## Supplementary tables for "Evolutionary and phenotypic characterization of spike mutations in a new SARS-CoV-2 Lineage reveals two Variants of Interest": Supplementary_table_6.tsv (part 4 of 5)

name	strain	virus	gisaid_epi_isl	genbank_accession	date	region	country	division	location	region_exposure	country_exposure	division_exposure	segment	length	host	age	sex	Nextstrain_clade	pangolin_lineage	GISAID_clade	originating_lab	submitting_lab	authors	url	title	paper_url	date_submitted	purpose_of_sequencing
hCoV-19_Switzerland_BL-ETHZ-360275_2020_EPI_ISL_729231_2020-11-08	Switzerland/BL-ETHZ-360275/2020	ncov	EPI_ISL_729231	?	2020-11-08	Europe	Switzerland	Basel-Land		Europe	Switzerland	Basel-Land	genome	29836	Human	?	?	20E (EU1)	B.1.177	GV	Viollier AG	Department of Biosystems Science and Engineering, ETH Zürich	Chaoran Chen et al	https://www.gisaid.org	?	?	2020-12-22	?
hCoV-19_Germany_DE-SH-ChVir20826_2020_EPI_ISL_729728_2020-11-30	Germany/SH-ChVir20826/2020	ncov	EPI_ISL_729728	?	2020-11-30	Europe	Germany	Schleswig-Holstein		Europe	Germany	Schleswig-Holstein	genome	29856	Human	?	?	20E (EU1)	B.1.177	GV	A. Krumbholz, Labor Dr. Krause und Kollegen MVZ GmbH, Kiel	Charité Universitätsmedizin Berlin, Institut für Virologie	Victor M Corman et al	https://www.gisaid.org	?	?	2020-12-22	?
hCoV-19_Spain_RI-IBV-99010951_2020_EPI_ISL_732782_2020-08-25	Spain/RI-IBV-99010951/2020	ncov	EPI_ISL_732782	?	2020-08-25	Europe	Spain	La Rioja	Logrono	Europe	Spain	La Rioja	genome	29790	Human	47	Female	20E (EU1)	B.1.177	GV	Centro de Investigación Biomédica de La Rioja - Hospital San Pedro Logroño	SeqCOVID-SPAIN consortium/IBV(CSIC)	María de Toro et al	https://www.gisaid.org	?	?	2020-12-23	?
hCoV-19_Spain_RI-IBV-99010986_2020_EPI_ISL_732809_2020-08-18	Spain/RI-IBV-99010986/2020	ncov	EPI_ISL_732809	?	2020-08-18	Europe	Spain	La Rioja	Logrono	Europe	Spain	La Rioja	genome	29813	Human	27	Male	20E (EU1)	B.1.177	GV	Centro de Investigación Biomédica de La Rioja - Hospital San Pedro Logroño	SeqCOVID-SPAIN consortium/IBV(CSIC)	María de Toro et al	https://www.gisaid.org	?	?	2020-12-23	?
hCoV-19_Denmark_DCGC-7915_2020_EPI_ISL_618851_2020-10-26	Denmark/DCGC-7915/2020	ncov	EPI_ISL_618851	?	2020-10-26	Europe	Denmark	Hovedstaden		Europe	Denmark	Hovedstaden	genome	29782	Human	?	?	20E (EU1)	B.1.177.1	GV	Department of Virus and Microbiological Special Diagnostics, Statens Serum Institut, Denmark	Albertsen lab, Department of Chemistry and Bioscience, Aalborg University, Denmark	Danish Covid-19 Genome Consortia et al	https://www.gisaid.org	?	?	2020-11-05	?
hCoV-19_England_MILK-ACE778_2020_EPI_ISL_629465_2020-10-21	England/MILK-ACE778/2020	ncov	EPI_ISL_629465	?	2020-10-21	Europe	United Kingdom	England		Europe	United Kingdom	England	genome	29782	Human	?	?	20E (EU1)	B.1.177.10	GV	Lighthouse Lab in Milton Keynes	Wellcome Sanger Institute for the COVID-19 Genomics UK (COG-UK) consortium	The Lighthouse Lab in Milton Keynes et al	https://www.gisaid.org	?	?	2020-11-10	?
hCoV-19_England_QEUH-A8A71E_2020_EPI_ISL_638841_2020-10-15	England/QEUH-A8A71E/2020	ncov	EPI_ISL_638841	?	2020-10-15	Europe	United Kingdom	England		Europe	United Kingdom	England	genome	29901	Human	?	?	20E (EU1)	B.1.177.10	GV	Oxford Viromics, NDM, University of Oxford; Oxford University Hospitals; Basingstoke and North Hampshire Hospital	COVID-19 Genomics UK (COG-UK) Consortium	Tanya Golubchik et al	https://www.gisaid.org	?	?	2020-11-16	?
hCoV-19_England_ALDP-B73744_2020_EPI_ISL_662520_2020-11-12	England/ALDP-B73744/2020	ncov	EPI_ISL_662520	?	2020-11-12	Europe	United Kingdom	England		Europe	United Kingdom	England	genome	29782	Human	?	?	20E (EU1)	B.1.177.10	GV	Lighthouse Lab in Alderley Park	Wellcome Sanger Institute for the COVID-19 Genomics UK (COG-UK) Consortium	Jacquelyn Wynn et al	https://www.gisaid.org	?	?	2020-11-30	?
hCoV-19_England_QEUH-A9FA4A_2020_EPI_ISL_665388_2020-10-20	England/QEUH-A9FA4A/2020	ncov	EPI_ISL_665388	?	2020-10-20	Europe	United Kingdom	England		Europe	United Kingdom	England	genome	29782	Human	?	?	20E (EU1)	B.1.177.10	GV	Northumbria University / South Tees Hospitals NHS Foundation Trust / North Cumbria Integrated Care NHS Foundation Trust / North Tees and Hartlepool NHS Foundation Trust / Newcastle Hospitals NHS Foundation Trust	COVID-19 Genomics UK (COG-UK) Consortium	Darren L Smith et al	https://www.gisaid.org	?	?	2020-11-30	?
hCoV-19_England_CAMC-BC005C_2020_EPI_ISL_704737_2020-11-22	England/CAMC-BC005C/2020	ncov	EPI_ISL_704737	?	2020-11-22	Europe	United Kingdom	England		Europe	United Kingdom	England	genome	29302	Human	?	?	20E (EU1)	B.1.177.10	GV	Lighthouse Lab in Cambridge	Wellcome Sanger Institute for the COVID-19 Genomics UK (COG-UK) Consortium	Rob Howes et al	https://www.gisaid.org	?	?	2020-12-14	?
hCoV-19_England_MILK-9C2E8F_2020_EPI_ISL_566487_2020-09-10	England/MILK-9C2E8F/2020	ncov	EPI_ISL_566487	?	2020-09-10	Europe	United Kingdom	England		Europe	United Kingdom	England	genome	29782	Human	?	?	20E (EU1)	B.1.177.11	GV	Lighthouse Lab in Milton Keynes	Wellcome Sanger Institute for the COVID-19 Genomics UK (COG-UK) consortium	The Lighthouse Lab in Milton Keynes et al	https://www.gisaid.org	?	?	2020-10-01	?
hCoV-19_Scotland_EDB7844_2020_EPI_ISL_572411_2020-09-22	Scotland/EDB7844/2020	ncov	EPI_ISL_572411	?	2020-09-22	Europe	United Kingdom	Scotland		Europe	United Kingdom	Scotland	genome	29782	Human	?	?	20E (EU1)	B.1.177.11	GV	Virology Department, Royal Infirmary of Edinburgh, NHS Lothian / School of Biological Sciences, University of Edinburgh / Institute of Genetics and Molecular Medicine, University of Edinburgh	COVID-19 Genomics UK (COG-UK) Consortium	McHugh M et al	https://www.gisaid.org	?	?	2020-10-05	?
hCoV-19_Scotland_EDB7826_2020_EPI_ISL_572414_2020-09-21	Scotland/EDB7826/2020	ncov	EPI_ISL_572414	?	2020-09-21	Europe	United Kingdom	Scotland		Europe	United Kingdom	Scotland	genome	29611	Human	?	?	20E (EU1)	B.1.177.11	GV	Virology Department, Royal Infirmary of Edinburgh, NHS Lothian / School of Biological Sciences, University of Edinburgh / Institute of Genetics and Molecular Medicine, University of Edinburgh	COVID-19 Genomics UK (COG-UK) Consortium	McHugh M et al	https://www.gisaid.org	?	?	2020-10-05	?
hCoV-19_Scotland_EDB7828_2020_EPI_ISL_572427_2020-09-21	Scotland/EDB7828/2020	ncov	EPI_ISL_572427	?	2020-09-21	Europe	United Kingdom	Scotland		Europe	United Kingdom	Scotland	genome	29611	Human	?	?	20E (EU1)	B.1.177.11	GV	Virology Department, Royal Infirmary of Edinburgh, NHS Lothian / School of Biological Sciences, University of Edinburgh / Institute of Genetics and Molecular Medicine, University of Edinburgh	COVID-19 Genomics UK (COG-UK) Consortium	McHugh M et al	https://www.gisaid.org	?	?	2020-10-05	?
hCoV-19_Scotland_EDB7812_2020_EPI_ISL_572442_2020-09-21	Scotland/EDB7812/2020	ncov	EPI_ISL_572442	?	2020-09-21	Europe	United Kingdom	Scotland		Europe	United Kingdom	Scotland	genome	29782	Human	?	?	20E (EU1)	B.1.177.11	GV	Virology Department, Royal Infirmary of Edinburgh, NHS Lothian / School of Biological Sciences, University of Edinburgh / Institute of Genetics and Molecular Medicine, University of Edinburgh	COVID-19 Genomics UK (COG-UK) Consortium	McHugh M et al	https://www.gisaid.org	?	?	2020-10-05	?
hCoV-19_Scotland_EDB7856_2020_EPI_ISL_572490_2020-09-20	Scotland/EDB7856/2020	ncov	EPI_ISL_572490	?	2020-09-20	Europe	United Kingdom	Scotland		Europe	United Kingdom	Scotland	genome	29611	Human	?	?	20E (EU1)	B.1.177.11	GV	Virology Department, Royal Infirmary of Edinburgh, NHS Lothian / School of Biological Sciences, University of Edinburgh / Institute of Genetics and Molecular Medicine, University of Edinburgh	COVID-19 Genomics UK (COG-UK) Consortium	McHugh M et al	https://www.gisaid.org	?	?	2020-10-05	?
hCoV-19_Scotland_EDB7811_2020_EPI_ISL_572535_2020-09-22	Scotland/EDB7811/2020	ncov	EPI_ISL_572535	?	2020-09-22	Europe	United Kingdom	Scotland		Europe	United Kingdom	Scotland	genome	29782	Human	?	?	20E (EU1)	B.1.177.11	GV	Virology Department, Royal Infirmary of Edinburgh, NHS Lothian / School of Biological Sciences, University of Edinburgh / Institute of Genetics and Molecular Medicine, University of Edinburgh	COVID-19 Genomics UK (COG-UK) Consortium	McHugh M et al	https://www.gisaid.org	?	?	2020-10-05	?
hCoV-19_Scotland_EDB7825_2020_EPI_ISL_572536_2020-09-21	Scotland/EDB7825/2020	ncov	EPI_ISL_572536	?	2020-09-21	Europe	United Kingdom	Scotland		Europe	United Kingdom	Scotland	genome	29611	Human	?	?	20E (EU1)	B.1.177.11	GV	Virology Department, Royal Infirmary of Edinburgh, NHS Lothian / School of Biological Sciences, University of Edinburgh / Institute of Genetics and Molecular Medicine, University of Edinburgh	COVID-19 Genomics UK (COG-UK) Consortium	McHugh M et al	https://www.gisaid.org	?	?	2020-10-05	?
hCoV-19_Scotland_EDB7827_2020_EPI_ISL_572537_2020-09-21	Scotland/EDB7827/2020	ncov	EPI_ISL_572537	?	2020-09-21	Europe	United Kingdom	Scotland		Europe	United Kingdom	Scotland	genome	29611	Human	?	?	20E (EU1)	B.1.177.11	GV	Virology Department, Royal Infirmary of Edinburgh, NHS Lothian / School of Biological Sciences, University of Edinburgh / Institute of Genetics and Molecular Medicine, University of Edinburgh	COVID-19 Genomics UK (COG-UK) Consortium	McHugh M et al	https://www.gisaid.org	?	?	2020-10-05	?
hCoV-19_Scotland_EDB7835_2020_EPI_ISL_572538_2020-09-22	Scotland/EDB7835/2020	ncov	EPI_ISL_572538	?	2020-09-22	Europe	United Kingdom	Scotland		Europe	United Kingdom	Scotland	genome	29611	Human	?	?	20E (EU1)	B.1.177.11	GV	Virology Department, Royal Infirmary of Edinburgh, NHS Lothian / School of Biological Sciences, University of Edinburgh / Institute of Genetics and Molecular Medicine, University of Edinburgh	COVID-19 Genomics UK (COG-UK) Consortium	McHugh M et al	https://www.gisaid.org	?	?	2020-10-05	?
hCoV-19_Scotland_EDB7858_2020_EPI_ISL_572539_2020-09-20	Scotland/EDB7858/2020	ncov	EPI_ISL_572539	?	2020-09-20	Europe	United Kingdom	Scotland		Europe	United Kingdom	Scotland	genome	29611	Human	?	?	20E (EU1)	B.1.177.11	GV	Virology Department, Royal Infirmary of Edinburgh, NHS Lothian / School of Biological Sciences, University of Edinburgh / Institute of Genetics and Molecular Medicine, University of Edinburgh	COVID-19 Genomics UK (COG-UK) Consortium	McHugh M et al	https://www.gisaid.org	?	?	2020-10-05	?
hCoV-19_Scotland_EDB7854_2020_EPI_ISL_572542_2020-09-22	Scotland/EDB7854/2020	ncov	EPI_ISL_572542	?	2020-09-22	Europe	United Kingdom	Scotland		Europe	United Kingdom	Scotland	genome	29782	Human	?	?	20E (EU1)	B.1.177.11	GV	Virology Department, Royal Infirmary of Edinburgh, NHS Lothian / School of Biological Sciences, University of Edinburgh / Institute of Genetics and Molecular Medicine, University of Edinburgh	COVID-19 Genomics UK (COG-UK) Consortium	McHugh M et al	https://www.gisaid.org	?	?	2020-10-05	?
hCoV-19_Scotland_EDB7860_2020_EPI_ISL_572543_2020-09-22	Scotland/EDB7860/2020	ncov	EPI_ISL_572543	?	2020-09-22	Europe	United Kingdom	Scotland		Europe	United Kingdom	Scotland	genome	29782	Human	?	?	20E (EU1)	B.1.177.11	GV	Virology Department, Royal Infirmary of Edinburgh, NHS Lothian / School of Biological Sciences, University of Edinburgh / Institute of Genetics and Molecular Medicine, University of Edinburgh	COVID-19 Genomics UK (COG-UK) Consortium	McHugh M et al	https://www.gisaid.org	?	?	2020-10-05	?
hCoV-19_Scotland_EDB7837_2020_EPI_ISL_572610_2020-09-22	Scotland/EDB7837/2020	ncov	EPI_ISL_572610	?	2020-09-22	Europe	United Kingdom	Scotland		Europe	United Kingdom	Scotland	genome	29782	Human	?	?	20E (EU1)	B.1.177.11	GV	Virology Department, Royal Infirmary of Edinburgh, NHS Lothian / School of Biological Sciences, University of Edinburgh / Institute of Genetics and Molecular Medicine, University of Edinburgh	COVID-19 Genomics UK (COG-UK) Consortium	McHugh M et al	https://www.gisaid.org	?	?	2020-10-05	?
hCoV-19_Scotland_EDB7840_2020_EPI_ISL_572689_2020-09-22	Scotland/EDB7840/2020	ncov	EPI_ISL_572689	?	2020-09-22	Europe	United Kingdom	Scotland		Europe	United Kingdom	Scotland	genome	29782	Human	?	?	20E (EU1)	B.1.177.11	GV	Virology Department, Royal Infirmary of Edinburgh, NHS Lothian / School of Biological Sciences, University of Edinburgh / Institute of Genetics and Molecular Medicine, University of Edinburgh	COVID-19 Genomics UK (COG-UK) Consortium	McHugh M et al	https://www.gisaid.org	?	?	2020-10-05	?
hCoV-19_Scotland_EDB7839_2020_EPI_ISL_572692_2020-09-22	Scotland/EDB7839/2020	ncov	EPI_ISL_572692	?	2020-09-22	Europe	United Kingdom	Scotland		Europe	United Kingdom	Scotland	genome	29782	Human	?	?	20E (EU1)	B.1.177.11	GV	Virology Department, Royal Infirmary of Edinburgh, NHS Lothian / School of Biological Sciences, University of Edinburgh / Institute of Genetics and Molecular Medicine, University of Edinburgh	COVID-19 Genomics UK (COG-UK) Consortium	McHugh M et al	https://www.gisaid.org	?	?	2020-10-05	?
hCoV-19_Scotland_EDB7845_2020_EPI_ISL_572707_2020-09-22	Scotland/EDB7845/2020	ncov	EPI_ISL_572707	?	2020-09-22	Europe	United Kingdom	Scotland		Europe	United Kingdom	Scotland	genome	29782	Human	?	?	20E (EU1)	B.1.177.11	GV	Virology Department, Royal Infirmary of Edinburgh, NHS Lothian / School of Biological Sciences, University of Edinburgh / Institute of Genetics and Molecular Medicine, University of Edinburgh	COVID-19 Genomics UK (COG-UK) Consortium	McHugh M et al	https://www.gisaid.org	?	?	2020-10-05	?
hCoV-19_Scotland_EDB7838_2020_EPI_ISL_572762_2020-09-22	Scotland/EDB7838/2020	ncov	EPI_ISL_572762	?	2020-09-22	Europe	United Kingdom	Scotland		Europe	United Kingdom	Scotland	genome	29782	Human	?	?	20E (EU1)	B.1.177.11	GV	Virology Department, Royal Infirmary of Edinburgh, NHS Lothian / School of Biological Sciences, University of Edinburgh / Institute of Genetics and Molecular Medicine, University of Edinburgh	COVID-19 Genomics UK (COG-UK) Consortium	McHugh M et al	https://www.gisaid.org	?	?	2020-10-05	?
hCoV-19_Scotland_EDB7810_2020_EPI_ISL_572774_2020-09-22	Scotland/EDB7810/2020	ncov	EPI_ISL_572774	?	2020-09-22	Europe	United Kingdom	Scotland		Europe	United Kingdom	Scotland	genome	29782	Human	?	?	20E (EU1)	B.1.177.11	GV	Virology Department, Royal Infirmary of Edinburgh, NHS Lothian / School of Biological Sciences, University of Edinburgh / Institute of Genetics and Molecular Medicine, University of Edinburgh	COVID-19 Genomics UK (COG-UK) Consortium	McHugh M et al	https://www.gisaid.org	?	?	2020-10-05	?
hCoV-19_Scotland_EDB7808_2020_EPI_ISL_572776_2020-09-22	Scotland/EDB7808/2020	ncov	EPI_ISL_572776	?	2020-09-22	Europe	United Kingdom	Scotland		Europe	United Kingdom	Scotland	genome	29782	Human	?	?	20E (EU1)	B.1.177.11	GV	Virology Department, Royal Infirmary of Edinburgh, NHS Lothian / School of Biological Sciences, University of Edinburgh / Institute of Genetics and Molecular Medicine, University of Edinburgh	COVID-19 Genomics UK (COG-UK) Consortium	McHugh M et al	https://www.gisaid.org	?	?	2020-10-05	?
hCoV-19_Scotland_EDB7853_2020_EPI_ISL_572777_2020-09-20	Scotland/EDB7853/2020	ncov	EPI_ISL_572777	?	2020-09-20	Europe	United Kingdom	Scotland		Europe	United Kingdom	Scotland	genome	29611	Human	?	?	20E (EU1)	B.1.177.11	GV	Virology Department, Royal Infirmary of Edinburgh, NHS Lothian / School of Biological Sciences, University of Edinburgh / Institute of Genetics and Molecular Medicine, University of Edinburgh	COVID-19 Genomics UK (COG-UK) Consortium	McHugh M et al	https://www.gisaid.org	?	?	2020-10-05	?
hCoV-19_Scotland_EDB7833_2020_EPI_ISL_572801_2020-09-22	Scotland/EDB7833/2020	ncov	EPI_ISL_572801	?	2020-09-22	Europe	United Kingdom	Scotland		Europe	United Kingdom	Scotland	genome	29782	Human	?	?	20E (EU1)	B.1.177.11	GV	Virology Department, Royal Infirmary of Edinburgh, NHS Lothian / School of Biological Sciences, University of Edinburgh / Institute of Genetics and Molecular Medicine, University of Edinburgh	COVID-19 Genomics UK (COG-UK) Consortium	McHugh M et al	https://www.gisaid.org	?	?	2020-10-05	?
hCoV-19_Scotland_EDB7824_2020_EPI_ISL_572803_2020-09-21	Scotland/EDB7824/2020	ncov	EPI_ISL_572803	?	2020-09-21	Europe	United Kingdom	Scotland		Europe	United Kingdom	Scotland	genome	29611	Human	?	?	20E (EU1)	B.1.177.11	GV	Virology Department, Royal Infirmary of Edinburgh, NHS Lothian / School of Biological Sciences, University of Edinburgh / Institute of Genetics and Molecular Medicine, University of Edinburgh	COVID-19 Genomics UK (COG-UK) Consortium	McHugh M et al	https://www.gisaid.org	?	?	2020-10-05	?
hCoV-19_Scotland_EDB7857_2020_EPI_ISL_572834_2020-09-21	Scotland/EDB7857/2020	ncov	EPI_ISL_572834	?	2020-09-21	Europe	United Kingdom	Scotland		Europe	United Kingdom	Scotland	genome	29611	Human	?	?	20E (EU1)	B.1.177.11	GV	Virology Department, Royal Infirmary of Edinburgh, NHS Lothian / School of Biological Sciences, University of Edinburgh / Institute of Genetics and Molecular Medicine, University of Edinburgh	COVID-19 Genomics UK (COG-UK) Consortium	McHugh M et al	https://www.gisaid.org	?	?	2020-10-05	?
hCoV-19_Scotland_EDB7851_2020_EPI_ISL_572839_2020-09-22	Scotland/EDB7851/2020	ncov	EPI_ISL_572839	?	2020-09-22	Europe	United Kingdom	Scotland		Europe	United Kingdom	Scotland	genome	29611	Human	?	?	20E (EU1)	B.1.177.11	GV	Virology Department, Royal Infirmary of Edinburgh, NHS Lothian / School of Biological Sciences, University of Edinburgh / Institute of Genetics and Molecular Medicine, University of Edinburgh	COVID-19 Genomics UK (COG-UK) Consortium	McHugh M et al	https://www.gisaid.org	?	?	2020-10-05	?
hCoV-19_England_ALDP-9CC3A4_2020_EPI_ISL_573103_2020-09-16	England/ALDP-9CC3A4/2020	ncov	EPI_ISL_573103	?	2020-09-16	Europe	United Kingdom	England		Europe	United Kingdom	England	genome	29854	Human	?	?	20E (EU1)	B.1.177.11	GV	Quadram Institute Bioscience	COVID-19 Genomics UK (COG-UK) Consortium	Dave J. Baker et al	https://www.gisaid.org	?	?	2020-10-05	?
hCoV-19_Scotland_EDB7843_2020_EPI_ISL_573797_2020-09-22	Scotland/EDB7843/2020	ncov	EPI_ISL_573797	?	2020-09-22	Europe	United Kingdom	Scotland		Europe	United Kingdom	Scotland	genome	29782	Human	?	?	20E (EU1)	B.1.177.11	GV	Virology Department, Royal Infirmary of Edinburgh, NHS Lothian / School of Biological Sciences, University of Edinburgh / Institute of Genetics and Molecular Medicine, University of Edinburgh	COVID-19 Genomics UK (COG-UK) Consortium	McHugh M et al	https://www.gisaid.org	?	?	2020-10-05	?
hCoV-19_Scotland_EDB7846_2020_EPI_ISL_573798_2020-09-22	Scotland/EDB7846/2020	ncov	EPI_ISL_573798	?	2020-09-22	Europe	United Kingdom	Scotland		Europe	United Kingdom	Scotland	genome	29782	Human	?	?	20E (EU1)	B.1.177.11	GV	Virology Department, Royal Infirmary of Edinburgh, NHS Lothian / School of Biological Sciences, University of Edinburgh / Institute of Genetics and Molecular Medicine, University of Edinburgh	COVID-19 Genomics UK (COG-UK) Consortium	McHugh M et al	https://www.gisaid.org	?	?	2020-10-05	?
hCoV-19_Scotland_QEUH-9BA44C_2020_EPI_ISL_573813_2020-09-09	Scotland/QEUH-9BA44C/2020	ncov	EPI_ISL_573813	?	2020-09-09	Europe	United Kingdom	Scotland		Europe	United Kingdom	Scotland	genome	29903	Human	?	?	20E (EU1)	B.1.177.11	GV	Oxford Viromics, NDM, University of Oxford; Oxford University Hospitals; Basingstoke and North Hampshire Hospital	COVID-19 Genomics UK (COG-UK) Consortium	Tanya Golubchik et al	https://www.gisaid.org	?	?	2020-10-05	?
hCoV-19_Scotland_QEUH-9D195F_2020_EPI_ISL_573859_2020-09-16	Scotland/QEUH-9D195F/2020	ncov	EPI_ISL_573859	?	2020-09-16	Europe	United Kingdom	Scotland		Europe	United Kingdom	Scotland	genome	29714	Human	?	?	20E (EU1)	B.1.177.11	GV	University College London, Great Ormond Street Hospital for Children NHS Foundation Trust, Imperial College Healthcare NHS Trust	COVID-19 Genomics UK (COG-UK) Consortium	Sergi Castellano et al	https://www.gisaid.org	?	?	2020-10-05	?
hCoV-19_Scotland_QEUH-9DBEA1_2020_EPI_ISL_575341_2020-09-22	Scotland/QEUH-9DBEA1/2020	ncov	EPI_ISL_575341	?	2020-09-22	Europe	United Kingdom	Scotland		Europe	United Kingdom	Scotland	genome	29782	Human	?	?	20E (EU1)	B.1.177.11	GV	Lighthouse Lab in Glasgow	Wellcome Sanger Institute for the COVID-19 Genomics UK (COG-UK) consortium	Harper VanSteenhouse et al	https://www.gisaid.org	?	?	2020-10-08	?
hCoV-19_Scotland_QEUH-9DA5CB_2020_EPI_ISL_575356_2020-09-22	Scotland/QEUH-9DA5CB/2020	ncov	EPI_ISL_575356	?	2020-09-22	Europe	United Kingdom	Scotland		Europe	United Kingdom	Scotland	genome	29782	Human	?	?	20E (EU1)	B.1.177.11	GV	Lighthouse Lab in Glasgow	Wellcome Sanger Institute for the COVID-19 Genomics UK (COG-UK) consortium	Harper VanSteenhouse et al	https://www.gisaid.org	?	?	2020-10-08	?
hCoV-19_Scotland_MILK-9C30D3_2020_EPI_ISL_575992_2020-09-07	Scotland/MILK-9C30D3/2020	ncov	EPI_ISL_575992	?	2020-09-07	Europe	United Kingdom	Scotland		Europe	United Kingdom	Scotland	genome	29782	Human	?	?	20E (EU1)	B.1.177.11	GV	Lighthouse Lab in Milton Keynes	Wellcome Sanger Institute for the COVID-19 Genomics UK (COG-UK) consortium	The Lighthouse Lab in Milton Keynes et al	https://www.gisaid.org	?	?	2020-10-08	?
hCoV-19_Scotland_QEUH-9C7D23_2020_EPI_ISL_576031_2020-09-15	Scotland/QEUH-9C7D23/2020	ncov	EPI_ISL_576031	?	2020-09-15	Europe	United Kingdom	Scotland		Europe	United Kingdom	Scotland	genome	29782	Human	?	?	20E (EU1)	B.1.177.11	GV	Lighthouse Lab in Glasgow	Wellcome Sanger Institute for the COVID-19 Genomics UK (COG-UK) consortium	Harper VanSteenhouse et al	https://www.gisaid.org	?	?	2020-10-08	?
hCoV-19_Scotland_QEUH-9C879D_2020_EPI_ISL_576035_2020-09-15	Scotland/QEUH-9C879D/2020	ncov	EPI_ISL_576035	?	2020-09-15	Europe	United Kingdom	Scotland		Europe	United Kingdom	Scotland	genome	29782	Human	?	?	20E (EU1)	B.1.177.11	GV	Lighthouse Lab in Glasgow	Wellcome Sanger Institute for the COVID-19 Genomics UK (COG-UK) consortium	Harper VanSteenhouse et al	https://www.gisaid.org	?	?	2020-10-08	?
hCoV-19_Scotland_QEUH-9C9B72_2020_EPI_ISL_576045_2020-09-14	Scotland/QEUH-9C9B72/2020	ncov	EPI_ISL_576045	?	2020-09-14	Europe	United Kingdom	Scotland		Europe	United Kingdom	Scotland	genome	29782	Human	?	?	20E (EU1)	B.1.177.11	GV	Lighthouse Lab in Glasgow	Wellcome Sanger Institute for the COVID-19 Genomics UK (COG-UK) consortium	Harper VanSteenhouse et al	https://www.gisaid.org	?	?	2020-10-08	?
hCoV-19_Scotland_QEUH-9CA42B_2020_EPI_ISL_576052_2020-09-13	Scotland/QEUH-9CA42B/2020	ncov	EPI_ISL_576052	?	2020-09-13	Europe	United Kingdom	Scotland		Europe	United Kingdom	Scotland	genome	29782	Human	?	?	20E (EU1)	B.1.177.11	GV	Lighthouse Lab in Glasgow	Wellcome Sanger Institute for the COVID-19 Genomics UK (COG-UK) consortium	Harper VanSteenhouse et al	https://www.gisaid.org	?	?	2020-10-08	?
hCoV-19_Scotland_QEUH-9CA4B2_2020_EPI_ISL_576069_2020-09-13	Scotland/QEUH-9CA4B2/2020	ncov	EPI_ISL_576069	?	2020-09-13	Europe	United Kingdom	Scotland		Europe	United Kingdom	Scotland	genome	29782	Human	?	?	20E (EU1)	B.1.177.11	GV	Lighthouse Lab in Glasgow	Wellcome Sanger Institute for the COVID-19 Genomics UK (COG-UK) consortium	Harper VanSteenhouse et al	https://www.gisaid.org	?	?	2020-10-08	?
hCoV-19_Scotland_QEUH-9C9240_2020_EPI_ISL_576084_2020-09-14	Scotland/QEUH-9C9240/2020	ncov	EPI_ISL_576084	?	2020-09-14	Europe	United Kingdom	Scotland		Europe	United Kingdom	Scotland	genome	29782	Human	?	?	20E (EU1)	B.1.177.11	GV	Lighthouse Lab in Glasgow	Wellcome Sanger Institute for the COVID-19 Genomics UK (COG-UK) consortium	Harper VanSteenhouse et al	https://www.gisaid.org	?	?	2020-10-08	?
hCoV-19_Scotland_QEUH-9C9B54_2020_EPI_ISL_576092_2020-09-14	Scotland/QEUH-9C9B54/2020	ncov	EPI_ISL_576092	?	2020-09-14	Europe	United Kingdom	Scotland		Europe	United Kingdom	Scotland	genome	29782	Human	?	?	20E (EU1)	B.1.177.11	GV	Lighthouse Lab in Glasgow	Wellcome Sanger Institute for the COVID-19 Genomics UK (COG-UK) consortium	Harper VanSteenhouse et al	https://www.gisaid.org	?	?	2020-10-08	?
hCoV-19_England_ALDP-9DA18B_2020_EPI_ISL_576855_2020-09-18	England/ALDP-9DA18B/2020	ncov	EPI_ISL_576855	?	2020-09-18	Europe	United Kingdom	England		Europe	United Kingdom	England	genome	29901	Human	?	?	20E (EU1)	B.1.177.11	GV	Oxford Viromics, NDM, University of Oxford; Oxford University Hospitals; Basingstoke and North Hampshire Hospital	COVID-19 Genomics UK (COG-UK) Consortium	Tanya Golubchik et al	https://www.gisaid.org	?	?	2020-10-12	?
hCoV-19_Scotland_EDB7776_2020_EPI_ISL_577347_2020-09-16	Scotland/EDB7776/2020	ncov	EPI_ISL_577347	?	2020-09-16	Europe	United Kingdom	Scotland		Europe	United Kingdom	Scotland	genome	29782	Human	?	?	20E (EU1)	B.1.177.11	GV	Virology Department, Royal Infirmary of Edinburgh, NHS Lothian / School of Biological Sciences, University of Edinburgh / Institute of Genetics and Molecular Medicine, University of Edinburgh	COVID-19 Genomics UK (COG-UK) Consortium	McHugh M et al	https://www.gisaid.org	?	?	2020-10-12	?
hCoV-19_England_QEUH-9DC602_2020_EPI_ISL_581002_2020-09-21	England/QEUH-9DC602/2020	ncov	EPI_ISL_581002	?	2020-09-21	Europe	United Kingdom	England		Europe	United Kingdom	England	genome	29782	Human	?	?	20E (EU1)	B.1.177.11	GV	Lighthouse Lab in Glasgow	Wellcome Sanger Institute for the COVID-19 Genomics UK (COG-UK) consortium	Harper VanSteenhouse et al	https://www.gisaid.org	?	?	2020-10-14	?
hCoV-19_England_QEUH-9DC3B0_2020_EPI_ISL_581031_2020-09-22	England/QEUH-9DC3B0/2020	ncov	EPI_ISL_581031	?	2020-09-22	Europe	United Kingdom	England		Europe	United Kingdom	England	genome	29782	Human	?	?	20E (EU1)	B.1.177.11	GV	Lighthouse Lab in Glasgow	Wellcome Sanger Institute for the COVID-19 Genomics UK (COG-UK) consortium	Harper VanSteenhouse et al	https://www.gisaid.org	?	?	2020-10-14	?
hCoV-19_Scotland_CVR4394_2020_EPI_ISL_585268_2020-09-18	Scotland/CVR4394/2020	ncov	EPI_ISL_585268	?	2020-09-18	Europe	United Kingdom	Scotland		Europe	United Kingdom	Scotland	genome	29782	Human	?	?	20E (EU1)	B.1.177.11	GV	West of Scotland Specialist Virology Centre, NHSGGC / MRC-University of Glasgow Centre for Virus Research	COVID-19 Genomics UK (COG-UK) Consortium	Ana da Silva Filipe et al	https://www.gisaid.org	?	?	2020-10-19	?
hCoV-19_Scotland_CVR4425_2020_EPI_ISL_585297_2020-09-14	Scotland/CVR4425/2020	ncov	EPI_ISL_585297	?	2020-09-14	Europe	United Kingdom	Scotland		Europe	United Kingdom	Scotland	genome	29782	Human	?	?	20E (EU1)	B.1.177.11	GV	Lighthouse Lab in Glasgow / MRC-University of Glasgow Centre for Virus Research	COVID-19 Genomics UK (COG-UK) Consortium	Ana da Silva Filipe et al	https://www.gisaid.org	?	?	2020-10-19	?
hCoV-19_Scotland_CVR4427_2020_EPI_ISL_585298_2020-09-15	Scotland/CVR4427/2020	ncov	EPI_ISL_585298	?	2020-09-15	Europe	United Kingdom	Scotland		Europe	United Kingdom	Scotland	genome	29782	Human	?	?	20E (EU1)	B.1.177.11	GV	Lighthouse Lab in Glasgow / MRC-University of Glasgow Centre for Virus Research	COVID-19 Genomics UK (COG-UK) Consortium	Ana da Silva Filipe et al	https://www.gisaid.org	?	?	2020-10-19	?
hCoV-19_Scotland_CVR4428_2020_EPI_ISL_585299_2020-09-14	Scotland/CVR4428/2020	ncov	EPI_ISL_585299	?	2020-09-14	Europe	United Kingdom	Scotland		Europe	United Kingdom	Scotland	genome	29782	Human	?	?	20E (EU1)	B.1.177.11	GV	Lighthouse Lab in Glasgow / MRC-University of Glasgow Centre for Virus Research	COVID-19 Genomics UK (COG-UK) Consortium	Ana da Silva Filipe et al	https://www.gisaid.org	?	?	2020-10-19	?
hCoV-19_Scotland_CVR4429_2020_EPI_ISL_585300_2020-09-15	Scotland/CVR4429/2020	ncov	EPI_ISL_585300	?	2020-09-15	Europe	United Kingdom	Scotland		Europe	United Kingdom	Scotland	genome	29782	Human	?	?	20E (EU1)	B.1.177.11	GV	Lighthouse Lab in Glasgow / MRC-University of Glasgow Centre for Virus Research	COVID-19 Genomics UK (COG-UK) Consortium	Ana da Silva Filipe et al	https://www.gisaid.org	?	?	2020-10-19	?
hCoV-19_Scotland_CVR4430_2020_EPI_ISL_585301_2020-09-15	Scotland/CVR4430/2020	ncov	EPI_ISL_585301	?	2020-09-15	Europe	United Kingdom	Scotland		Europe	United Kingdom	Scotland	genome	29782	Human	?	?	20E (EU1)	B.1.177.11	GV	Lighthouse Lab in Glasgow / MRC-University of Glasgow Centre for Virus Research	COVID-19 Genomics UK (COG-UK) Consortium	Ana da Silva Filipe et al	https://www.gisaid.org	?	?	2020-10-19	?
hCoV-19_Scotland_CVR4431_2020_EPI_ISL_585302_2020-09-15	Scotland/CVR4431/2020	ncov	EPI_ISL_585302	?	2020-09-15	Europe	United Kingdom	Scotland		Europe	United Kingdom	Scotland	genome	29782	Human	?	?	20E (EU1)	B.1.177.11	GV	Lighthouse Lab in Glasgow / MRC-University of Glasgow Centre for Virus Research	COVID-19 Genomics UK (COG-UK) Consortium	Ana da Silva Filipe et al	https://www.gisaid.org	?	?	2020-10-19	?
hCoV-19_Scotland_CVR4433_2020_EPI_ISL_585303_2020-09-15	Scotland/CVR4433/2020	ncov	EPI_ISL_585303	?	2020-09-15	Europe	United Kingdom	Scotland		Europe	United Kingdom	Scotland	genome	29782	Human	?	?	20E (EU1)	B.1.177.11	GV	Lighthouse Lab in Glasgow / MRC-University of Glasgow Centre for Virus Research	COVID-19 Genomics UK (COG-UK) Consortium	Ana da Silva Filipe et al	https://www.gisaid.org	?	?	2020-10-19	?
hCoV-19_Scotland_CVR4434_2020_EPI_ISL_585304_2020-09-15	Scotland/CVR4434/2020	ncov	EPI_ISL_585304	?	2020-09-15	Europe	United Kingdom	Scotland		Europe	United Kingdom	Scotland	genome	29782	Human	?	?	20E (EU1)	B.1.177.11	GV	Lighthouse Lab in Glasgow / MRC-University of Glasgow Centre for Virus Research	COVID-19 Genomics UK (COG-UK) Consortium	Ana da Silva Filipe et al	https://www.gisaid.org	?	?	2020-10-19	?
hCoV-19_Scotland_CVR4435_2020_EPI_ISL_585305_2020-09-18	Scotland/CVR4435/2020	ncov	EPI_ISL_585305	?	2020-09-18	Europe	United Kingdom	Scotland		Europe	United Kingdom	Scotland	genome	29782	Human	?	?	20E (EU1)	B.1.177.11	GV	Lighthouse Lab in Glasgow / MRC-University of Glasgow Centre for Virus Research	COVID-19 Genomics UK (COG-UK) Consortium	Ana da Silva Filipe et al	https://www.gisaid.org	?	?	2020-10-19	?
hCoV-19_Scotland_CVR4440_2020_EPI_ISL_585309_2020-09-19	Scotland/CVR4440/2020	ncov	EPI_ISL_585309	?	2020-09-19	Europe	United Kingdom	Scotland		Europe	United Kingdom	Scotland	genome	29782	Human	?	?	20E (EU1)	B.1.177.11	GV	Lighthouse Lab in Glasgow / MRC-University of Glasgow Centre for Virus Research	COVID-19 Genomics UK (COG-UK) Consortium	Ana da Silva Filipe et al	https://www.gisaid.org	?	?	2020-10-19	?
hCoV-19_Scotland_CVR4441_2020_EPI_ISL_585310_2020-09-19	Scotland/CVR4441/2020	ncov	EPI_ISL_585310	?	2020-09-19	Europe	United Kingdom	Scotland		Europe	United Kingdom	Scotland	genome	29782	Human	?	?	20E (EU1)	B.1.177.11	GV	Lighthouse Lab in Glasgow / MRC-University of Glasgow Centre for Virus Research	COVID-19 Genomics UK (COG-UK) Consortium	Ana da Silva Filipe et al	https://www.gisaid.org	?	?	2020-10-19	?
hCoV-19_Scotland_CVR4445_2020_EPI_ISL_585314_2020-09-19	Scotland/CVR4445/2020	ncov	EPI_ISL_585314	?	2020-09-19	Europe	United Kingdom	Scotland		Europe	United Kingdom	Scotland	genome	29782	Human	?	?	20E (EU1)	B.1.177.11	GV	Lighthouse Lab in Glasgow / MRC-University of Glasgow Centre for Virus Research	COVID-19 Genomics UK (COG-UK) Consortium	Ana da Silva Filipe et al	https://www.gisaid.org	?	?	2020-10-19	?
hCoV-19_Scotland_CVR4456_2020_EPI_ISL_585321_2020-09-20	Scotland/CVR4456/2020	ncov	EPI_ISL_585321	?	2020-09-20	Europe	United Kingdom	Scotland		Europe	United Kingdom	Scotland	genome	29782	Human	?	?	20E (EU1)	B.1.177.11	GV	Lighthouse Lab in Glasgow / MRC-University of Glasgow Centre for Virus Research	COVID-19 Genomics UK (COG-UK) Consortium	Ana da Silva Filipe et al	https://www.gisaid.org	?	?	2020-10-19	?
hCoV-19_Scotland_CVR4457_2020_EPI_ISL_585322_2020-09-20	Scotland/CVR4457/2020	ncov	EPI_ISL_585322	?	2020-09-20	Europe	United Kingdom	Scotland		Europe	United Kingdom	Scotland	genome	29782	Human	?	?	20E (EU1)	B.1.177.11	GV	Lighthouse Lab in Glasgow / MRC-University of Glasgow Centre for Virus Research	COVID-19 Genomics UK (COG-UK) Consortium	Ana da Silva Filipe et al	https://www.gisaid.org	?	?	2020-10-19	?
hCoV-19_Scotland_CVR4460_2020_EPI_ISL_585325_2020-09-20	Scotland/CVR4460/2020	ncov	EPI_ISL_585325	?	2020-09-20	Europe	United Kingdom	Scotland		Europe	United Kingdom	Scotland	genome	29782	Human	?	?	20E (EU1)	B.1.177.11	GV	Lighthouse Lab in Glasgow / MRC-University of Glasgow Centre for Virus Research	COVID-19 Genomics UK (COG-UK) Consortium	Ana da Silva Filipe et al	https://www.gisaid.org	?	?	2020-10-19	?
hCoV-19_Scotland_CVR4462_2020_EPI_ISL_585327_2020-09-20	Scotland/CVR4462/2020	ncov	EPI_ISL_585327	?	2020-09-20	Europe	United Kingdom	Scotland		Europe	United Kingdom	Scotland	genome	29782	Human	?	?	20E (EU1)	B.1.177.11	GV	Lighthouse Lab in Glasgow / MRC-University of Glasgow Centre for Virus Research	COVID-19 Genomics UK (COG-UK) Consortium	Ana da Silva Filipe et al	https://www.gisaid.org	?	?	2020-10-19	?
hCoV-19_Scotland_CVR4472_2020_EPI_ISL_585336_2020-09-21	Scotland/CVR4472/2020	ncov	EPI_ISL_585336	?	2020-09-21	Europe	United Kingdom	Scotland		Europe	United Kingdom	Scotland	genome	29782	Human	?	?	20E (EU1)	B.1.177.11	GV	Lighthouse Lab in Glasgow / MRC-University of Glasgow Centre for Virus Research	COVID-19 Genomics UK (COG-UK) Consortium	Ana da Silva Filipe et al	https://www.gisaid.org	?	?	2020-10-19	?
hCoV-19_Scotland_CVR4476_2020_EPI_ISL_585340_2020-09-20	Scotland/CVR4476/2020	ncov	EPI_ISL_585340	?	2020-09-20	Europe	United Kingdom	Scotland		Europe	United Kingdom	Scotland	genome	29782	Human	?	?	20E (EU1)	B.1.177.11	GV	Lighthouse Lab in Glasgow / MRC-University of Glasgow Centre for Virus Research	COVID-19 Genomics UK (COG-UK) Consortium	Ana da Silva Filipe et al	https://www.gisaid.org	?	?	2020-10-19	?
hCoV-19_Scotland_CVR4491_2020_EPI_ISL_585354_2020-09-21	Scotland/CVR4491/2020	ncov	EPI_ISL_585354	?	2020-09-21	Europe	United Kingdom	Scotland		Europe	United Kingdom	Scotland	genome	29782	Human	?	?	20E (EU1)	B.1.177.11	GV	Lighthouse Lab in Glasgow / MRC-University of Glasgow Centre for Virus Research	COVID-19 Genomics UK (COG-UK) Consortium	Ana da Silva Filipe et al	https://www.gisaid.org	?	?	2020-10-19	?
hCoV-19_Scotland_CVR4507_2020_EPI_ISL_585369_2020-09-21	Scotland/CVR4507/2020	ncov	EPI_ISL_585369	?	2020-09-21	Europe	United Kingdom	Scotland		Europe	United Kingdom	Scotland	genome	29782	Human	?	?	20E (EU1)	B.1.177.11	GV	Lighthouse Lab in Glasgow / MRC-University of Glasgow Centre for Virus Research	COVID-19 Genomics UK (COG-UK) Consortium	Ana da Silva Filipe et al	https://www.gisaid.org	?	?	2020-10-19	?
hCoV-19_Scotland_CVR4519_2020_EPI_ISL_585379_2020-09-21	Scotland/CVR4519/2020	ncov	EPI_ISL_585379	?	2020-09-21	Europe	United Kingdom	Scotland		Europe	United Kingdom	Scotland	genome	29782	Human	?	?	20E (EU1)	B.1.177.11	GV	Lighthouse Lab in Glasgow / MRC-University of Glasgow Centre for Virus Research	COVID-19 Genomics UK (COG-UK) Consortium	Ana da Silva Filipe et al	https://www.gisaid.org	?	?	2020-10-19	?
hCoV-19_Scotland_CVR4520_2020_EPI_ISL_585380_2020-09-21	Scotland/CVR4520/2020	ncov	EPI_ISL_585380	?	2020-09-21	Europe	United Kingdom	Scotland		Europe	United Kingdom	Scotland	genome	29782	Human	?	?	20E (EU1)	B.1.177.11	GV	Lighthouse Lab in Glasgow / MRC-University of Glasgow Centre for Virus Research	COVID-19 Genomics UK (COG-UK) Consortium	Ana da Silva Filipe et al	https://www.gisaid.org	?	?	2020-10-19	?
hCoV-19_Scotland_CVR4537_2020_EPI_ISL_585397_2020-09-22	Scotland/CVR4537/2020	ncov	EPI_ISL_585397	?	2020-09-22	Europe	United Kingdom	Scotland		Europe	United Kingdom	Scotland	genome	29782	Human	?	?	20E (EU1)	B.1.177.11	GV	Lighthouse Lab in Glasgow / MRC-University of Glasgow Centre for Virus Research	COVID-19 Genomics UK (COG-UK) Consortium	Ana da Silva Filipe et al	https://www.gisaid.org	?	?	2020-10-19	?
hCoV-19_Scotland_CVR4546_2020_EPI_ISL_585405_2020-09-22	Scotland/CVR4546/2020	ncov	EPI_ISL_585405	?	2020-09-22	Europe	United Kingdom	Scotland		Europe	United Kingdom	Scotland	genome	29782	Human	?	?	20E (EU1)	B.1.177.11	GV	Lighthouse Lab in Glasgow / MRC-University of Glasgow Centre for Virus Research	COVID-19 Genomics UK (COG-UK) Consortium	Ana da Silva Filipe et al	https://www.gisaid.org	?	?	2020-10-19	?
hCoV-19_Scotland_CVR4549_2020_EPI_ISL_585408_2020-09-22	Scotland/CVR4549/2020	ncov	EPI_ISL_585408	?	2020-09-22	Europe	United Kingdom	Scotland		Europe	United Kingdom	Scotland	genome	29782	Human	?	?	20E (EU1)	B.1.177.11	GV	Lighthouse Lab in Glasgow / MRC-University of Glasgow Centre for Virus Research	COVID-19 Genomics UK (COG-UK) Consortium	Ana da Silva Filipe et al	https://www.gisaid.org	?	?	2020-10-19	?
hCoV-19_Scotland_CVR4564_2020_EPI_ISL_585421_2020-09-17	Scotland/CVR4564/2020	ncov	EPI_ISL_585421	?	2020-09-17	Europe	United Kingdom	Scotland		Europe	United Kingdom	Scotland	genome	29782	Human	?	?	20E (EU1)	B.1.177.11	GV	Lighthouse Lab in Glasgow / MRC-University of Glasgow Centre for Virus Research	COVID-19 Genomics UK (COG-UK) Consortium	Ana da Silva Filipe et al	https://www.gisaid.org	?	?	2020-10-19	?
hCoV-19_Scotland_EDB7871_2020_EPI_ISL_585427_2020-09-23	Scotland/EDB7871/2020	ncov	EPI_ISL_585427	?	2020-09-23	Europe	United Kingdom	Scotland		Europe	United Kingdom	Scotland	genome	29782	Human	?	?	20E (EU1)	B.1.177.11	GV	Virology Department, Royal Infirmary of Edinburgh, NHS Lothian / School of Biological Sciences, University of Edinburgh / Institute of Genetics and Molecular Medicine, University of Edinburgh	COVID-19 Genomics UK (COG-UK) Consortium	McHugh M et al	https://www.gisaid.org	?	?	2020-10-19	?
hCoV-19_Scotland_EDB7874_2020_EPI_ISL_585428_2020-09-23	Scotland/EDB7874/2020	ncov	EPI_ISL_585428	?	2020-09-23	Europe	United Kingdom	Scotland		Europe	United Kingdom	Scotland	genome	29782	Human	?	?	20E (EU1)	B.1.177.11	GV	Virology Department, Royal Infirmary of Edinburgh, NHS Lothian / School of Biological Sciences, University of Edinburgh / Institute of Genetics and Molecular Medicine, University of Edinburgh	COVID-19 Genomics UK (COG-UK) Consortium	McHugh M et al	https://www.gisaid.org	?	?	2020-10-19	?
hCoV-19_Scotland_EDB7876_2020_EPI_ISL_585429_2020-09-23	Scotland/EDB7876/2020	ncov	EPI_ISL_585429	?	2020-09-23	Europe	United Kingdom	Scotland		Europe	United Kingdom	Scotland	genome	29782	Human	?	?	20E (EU1)	B.1.177.11	GV	Virology Department, Royal Infirmary of Edinburgh, NHS Lothian / School of Biological Sciences, University of Edinburgh / Institute of Genetics and Molecular Medicine, University of Edinburgh	COVID-19 Genomics UK (COG-UK) Consortium	McHugh M et al	https://www.gisaid.org	?	?	2020-10-19	?
hCoV-19_Scotland_EDB7877_2020_EPI_ISL_585430_2020-09-23	Scotland/EDB7877/2020	ncov	EPI_ISL_585430	?	2020-09-23	Europe	United Kingdom	Scotland		Europe	United Kingdom	Scotland	genome	29782	Human	?	?	20E (EU1)	B.1.177.11	GV	Virology Department, Royal Infirmary of Edinburgh, NHS Lothian / School of Biological Sciences, University of Edinburgh / Institute of Genetics and Molecular Medicine, University of Edinburgh	COVID-19 Genomics UK (COG-UK) Consortium	McHugh M et al	https://www.gisaid.org	?	?	2020-10-19	?
hCoV-19_Scotland_EDB7881_2020_EPI_ISL_585434_2020-09-23	Scotland/EDB7881/2020	ncov	EPI_ISL_585434	?	2020-09-23	Europe	United Kingdom	Scotland		Europe	United Kingdom	Scotland	genome	29782	Human	?	?	20E (EU1)	B.1.177.11	GV	Virology Department, Royal Infirmary of Edinburgh, NHS Lothian / School of Biological Sciences, University of Edinburgh / Institute of Genetics and Molecular Medicine, University of Edinburgh	COVID-19 Genomics UK (COG-UK) Consortium	McHugh M et al	https://www.gisaid.org	?	?	2020-10-19	?
hCoV-19_Scotland_EDB7882_2020_EPI_ISL_585435_2020-09-23	Scotland/EDB7882/2020	ncov	EPI_ISL_585435	?	2020-09-23	Europe	United Kingdom	Scotland		Europe	United Kingdom	Scotland	genome	29782	Human	?	?	20E (EU1)	B.1.177.11	GV	Virology Department, Royal Infirmary of Edinburgh, NHS Lothian / School of Biological Sciences, University of Edinburgh / Institute of Genetics and Molecular Medicine, University of Edinburgh	COVID-19 Genomics UK (COG-UK) Consortium	McHugh M et al	https://www.gisaid.org	?	?	2020-10-19	?
hCoV-19_Scotland_EDB7883_2020_EPI_ISL_585436_2020-09-23	Scotland/EDB7883/2020	ncov	EPI_ISL_585436	?	2020-09-23	Europe	United Kingdom	Scotland		Europe	United Kingdom	Scotland	genome	29782	Human	?	?	20E (EU1)	B.1.177.11	GV	Virology Department, Royal Infirmary of Edinburgh, NHS Lothian / School of Biological Sciences, University of Edinburgh / Institute of Genetics and Molecular Medicine, University of Edinburgh	COVID-19 Genomics UK (COG-UK) Consortium	McHugh M et al	https://www.gisaid.org	?	?	2020-10-19	?
hCoV-19_Scotland_EDB7884_2020_EPI_ISL_585437_2020-09-23	Scotland/EDB7884/2020	ncov	EPI_ISL_585437	?	2020-09-23	Europe	United Kingdom	Scotland		Europe	United Kingdom	Scotland	genome	29782	Human	?	?	20E (EU1)	B.1.177.11	GV	Virology Department, Royal Infirmary of Edinburgh, NHS Lothian / School of Biological Sciences, University of Edinburgh / Institute of Genetics and Molecular Medicine, University of Edinburgh	COVID-19 Genomics UK (COG-UK) Consortium	McHugh M et al	https://www.gisaid.org	?	?	2020-10-19	?
hCoV-19_Scotland_EDB7885_2020_EPI_ISL_585438_2020-09-23	Scotland/EDB7885/2020	ncov	EPI_ISL_585438	?	2020-09-23	Europe	United Kingdom	Scotland		Europe	United Kingdom	Scotland	genome	29782	Human	?	?	20E (EU1)	B.1.177.11	GV	Virology Department, Royal Infirmary of Edinburgh, NHS Lothian / School of Biological Sciences, University of Edinburgh / Institute of Genetics and Molecular Medicine, University of Edinburgh	COVID-19 Genomics UK (COG-UK) Consortium	McHugh M et al	https://www.gisaid.org	?	?	2020-10-19	?
hCoV-19_Scotland_EDB7886_2020_EPI_ISL_585439_2020-09-23	Scotland/EDB7886/2020	ncov	EPI_ISL_585439	?	2020-09-23	Europe	United Kingdom	Scotland		Europe	United Kingdom	Scotland	genome	29782	Human	?	?	20E (EU1)	B.1.177.11	GV	Virology Department, Royal Infirmary of Edinburgh, NHS Lothian / School of Biological Sciences, University of Edinburgh / Institute of Genetics and Molecular Medicine, University of Edinburgh	COVID-19 Genomics UK (COG-UK) Consortium	McHugh M et al	https://www.gisaid.org	?	?	2020-10-19	?
hCoV-19_Scotland_EDB7926_2020_EPI_ISL_585453_2020-09-26	Scotland/EDB7926/2020	ncov	EPI_ISL_585453	?	2020-09-26	Europe	United Kingdom	Scotland		Europe	United Kingdom	Scotland	genome	29782	Human	?	?	20E (EU1)	B.1.177.11	GV	Virology Department, Royal Infirmary of Edinburgh, NHS Lothian / School of Biological Sciences, University of Edinburgh / Institute of Genetics and Molecular Medicine, University of Edinburgh	COVID-19 Genomics UK (COG-UK) Consortium	McHugh M et al	https://www.gisaid.org	?	?	2020-10-19	?
hCoV-19_Scotland_EDB7927_2020_EPI_ISL_585454_2020-09-26	Scotland/EDB7927/2020	ncov	EPI_ISL_585454	?	2020-09-26	Europe	United Kingdom	Scotland		Europe	United Kingdom	Scotland	genome	29782	Human	?	?	20E (EU1)	B.1.177.11	GV	Virology Department, Royal Infirmary of Edinburgh, NHS Lothian / School of Biological Sciences, University of Edinburgh / Institute of Genetics and Molecular Medicine, University of Edinburgh	COVID-19 Genomics UK (COG-UK) Consortium	McHugh M et al	https://www.gisaid.org	?	?	2020-10-19	?
hCoV-19_Scotland_EDB8245_2020_EPI_ISL_585496_2020-10-01	Scotland/EDB8245/2020	ncov	EPI_ISL_585496	?	2020-10-01	Europe	United Kingdom	Scotland		Europe	United Kingdom	Scotland	genome	29782	Human	?	?	20E (EU1)	B.1.177.11	GV	Virology Department, Royal Infirmary of Edinburgh, NHS Lothian / School of Biological Sciences, University of Edinburgh / Institute of Genetics and Molecular Medicine, University of Edinburgh	COVID-19 Genomics UK (COG-UK) Consortium	McHugh M et al	https://www.gisaid.org	?	?	2020-10-19	?
hCoV-19_Scotland_QEUH-9E3529_2020_EPI_ISL_585505_2020-09-24	Scotland/QEUH-9E3529/2020	ncov	EPI_ISL_585505	?	2020-09-24	Europe	United Kingdom	Scotland		Europe	United Kingdom	Scotland	genome	29782	Human	?	?	20E (EU1)	B.1.177.11	GV	Northumbria University / South Tees Hospitals NHS Foundation Trust / North Cumbria Integrated Care NHS Foundation Trust / North Tees and Hartlepool NHS Foundation Trust / Newcastle Hospitals NHS Foundation Trust	COVID-19 Genomics UK (COG-UK) Consortium	Darren L Smith et al	https://www.gisaid.org	?	?	2020-10-19	?
hCoV-19_Scotland_QEUH-9E3547_2020_EPI_ISL_585507_2020-09-24	Scotland/QEUH-9E3547/2020	ncov	EPI_ISL_585507	?	2020-09-24	Europe	United Kingdom	Scotland		Europe	United Kingdom	Scotland	genome	29782	Human	?	?	20E (EU1)	B.1.177.11	GV	Northumbria University / South Tees Hospitals NHS Foundation Trust / North Cumbria Integrated Care NHS Foundation Trust / North Tees and Hartlepool NHS Foundation Trust / Newcastle Hospitals NHS Foundation Trust	COVID-19 Genomics UK (COG-UK) Consortium	Darren L Smith et al	https://www.gisaid.org	?	?	2020-10-19	?
hCoV-19_Scotland_QEUH-9E3556_2020_EPI_ISL_585508_2020-09-24	Scotland/QEUH-9E3556/2020	ncov	EPI_ISL_585508	?	2020-09-24	Europe	United Kingdom	Scotland		Europe	United Kingdom	Scotland	genome	29782	Human	?	?	20E (EU1)	B.1.177.11	GV	Northumbria University / South Tees Hospitals NHS Foundation Trust / North Cumbria Integrated Care NHS Foundation Trust / North Tees and Hartlepool NHS Foundation Trust / Newcastle Hospitals NHS Foundation Trust	COVID-19 Genomics UK (COG-UK) Consortium	Darren L Smith et al	https://www.gisaid.org	?	?	2020-10-19	?
hCoV-19_Scotland_QEUH-9E3820_2020_EPI_ISL_585515_2020-09-24	Scotland/QEUH-9E3820/2020	ncov	EPI_ISL_585515	?	2020-09-24	Europe	United Kingdom	Scotland		Europe	United Kingdom	Scotland	genome	29782	Human	?	?	20E (EU1)	B.1.177.11	GV	Northumbria University / South Tees Hospitals NHS Foundation Trust / North Cumbria Integrated Care NHS Foundation Trust / North Tees and Hartlepool NHS Foundation Trust / Newcastle Hospitals NHS Foundation Trust	COVID-19 Genomics UK (COG-UK) Consortium	Darren L Smith et al	https://www.gisaid.org	?	?	2020-10-19	?
hCoV-19_Scotland_QEUH-9E384E_2020_EPI_ISL_585517_2020-09-24	Scotland/QEUH-9E384E/2020	ncov	EPI_ISL_585517	?	2020-09-24	Europe	United Kingdom	Scotland		Europe	United Kingdom	Scotland	genome	29782	Human	?	?	20E (EU1)	B.1.177.11	GV	Northumbria University / South Tees Hospitals NHS Foundation Trust / North Cumbria Integrated Care NHS Foundation Trust / North Tees and Hartlepool NHS Foundation Trust / Newcastle Hospitals NHS Foundation Trust	COVID-19 Genomics UK (COG-UK) Consortium	Darren L Smith et al	https://www.gisaid.org	?	?	2020-10-19	?
hCoV-19_Scotland_QEUH-A00DD2_2020_EPI_ISL_585575_2020-10-02	Scotland/QEUH-A00DD2/2020	ncov	EPI_ISL_585575	?	2020-10-02	Europe	United Kingdom	Scotland		Europe	United Kingdom	Scotland	genome	29782	Human	?	?	20E (EU1)	B.1.177.11	GV	University of Exeter	COVID-19 Genomics UK (COG-UK) Consortium	Ben Temperton et al	https://www.gisaid.org	?	?	2020-10-19	?
hCoV-19_Scotland_QEUH-A00E1B_2020_EPI_ISL_585578_2020-10-02	Scotland/QEUH-A00E1B/2020	ncov	EPI_ISL_585578	?	2020-10-02	Europe	United Kingdom	Scotland		Europe	United Kingdom	Scotland	genome	29782	Human	?	?	20E (EU1)	B.1.177.11	GV	University of Exeter	COVID-19 Genomics UK (COG-UK) Consortium	Ben Temperton et al	https://www.gisaid.org	?	?	2020-10-19	?
hCoV-19_Scotland_QEUH-A0117B_2020_EPI_ISL_585581_2020-10-02	Scotland/QEUH-A0117B/2020	ncov	EPI_ISL_585581	?	2020-10-02	Europe	United Kingdom	Scotland		Europe	United Kingdom	Scotland	genome	29782	Human	?	?	20E (EU1)	B.1.177.11	GV	University of Exeter	COVID-19 Genomics UK (COG-UK) Consortium	Ben Temperton et al	https://www.gisaid.org	?	?	2020-10-19	?
hCoV-19_Scotland_QEUH-A0C459_2020_EPI_ISL_585604_2020-10-03	Scotland/QEUH-A0C459/2020	ncov	EPI_ISL_585604	?	2020-10-03	Europe	United Kingdom	Scotland		Europe	United Kingdom	Scotland	genome	29864	Human	?	?	20E (EU1)	B.1.177.11	G	Quadram Institute Bioscience	COVID-19 Genomics UK (COG-UK) Consortium	Dave J. Baker et al	https://www.gisaid.org	?	?	2020-10-19	?
hCoV-19_Scotland_QEUH-A0C4C2_2020_EPI_ISL_585605_2020-10-03	Scotland/QEUH-A0C4C2/2020	ncov	EPI_ISL_585605	?	2020-10-03	Europe	United Kingdom	Scotland		Europe	United Kingdom	Scotland	genome	29787	Human	?	?	20E (EU1)	B.1.177.11	GV	Quadram Institute Bioscience	COVID-19 Genomics UK (COG-UK) Consortium	Dave J. Baker et al	https://www.gisaid.org	?	?	2020-10-19	?
hCoV-19_Scotland_QEUH-A0C6AE_2020_EPI_ISL_585608_2020-10-01	Scotland/QEUH-A0C6AE/2020	ncov	EPI_ISL_585608	?	2020-10-01	Europe	United Kingdom	Scotland		Europe	United Kingdom	Scotland	genome	29852	Human	?	?	20E (EU1)	B.1.177.11	GV	Quadram Institute Bioscience	COVID-19 Genomics UK (COG-UK) Consortium	Dave J. Baker et al	https://www.gisaid.org	?	?	2020-10-19	?
hCoV-19_England_ALDP-A2F5A8_2020_EPI_ISL_587022_2020-10-05	England/ALDP-A2F5A8/2020	ncov	EPI_ISL_587022	?	2020-10-05	Europe	United Kingdom	England		Europe	United Kingdom	England	genome	29782	Human	?	?	20E (EU1)	B.1.177.11	GV	Lighthouse Lab in Alderley Park	Wellcome Sanger Institute for the COVID-19 Genomics UK (COG-UK) consortium	Jacquelyn Wynn et al	https://www.gisaid.org	?	?	2020-10-20	?
hCoV-19_England_QEUH-A1ED95_2020_EPI_ISL_587492_2020-09-29	England/QEUH-A1ED95/2020	ncov	EPI_ISL_587492	?	2020-09-29	Europe	United Kingdom	England		Europe	United Kingdom	England	genome	29782	Human	?	?	20E (EU1)	B.1.177.11	GV	Lighthouse Lab in Glasgow	Wellcome Sanger Institute for the COVID-19 Genomics UK (COG-UK) consortium	Harper VanSteenhouse et al	https://www.gisaid.org	?	?	2020-10-20	?
hCoV-19_England_QEUH-9F5DD1_2020_EPI_ISL_588360_2020-09-27	England/QEUH-9F5DD1/2020	ncov	EPI_ISL_588360	?	2020-09-27	Europe	United Kingdom	England		Europe	United Kingdom	England	genome	29782	Human	?	?	20E (EU1)	B.1.177.11	GV	Lighthouse Lab in Glasgow	Wellcome Sanger Institute for the COVID-19 Genomics UK (COG-UK) consortium	Harper VanSteenhouse et al	https://www.gisaid.org	?	?	2020-10-20	?
hCoV-19_England_QEUH-9F2CB9_2020_EPI_ISL_588546_2020-09-25	England/QEUH-9F2CB9/2020	ncov	EPI_ISL_588546	?	2020-09-25	Europe	United Kingdom	England		Europe	United Kingdom	England	genome	29782	Human	?	?	20E (EU1)	B.1.177.11	GV	Lighthouse Lab in Glasgow	Wellcome Sanger Institute for the COVID-19 Genomics UK (COG-UK) consortium	Harper VanSteenhouse et al	https://www.gisaid.org	?	?	2020-10-20	?
hCoV-19_England_QEUH-9F8512_2020_EPI_ISL_588851_2020-09-27	England/QEUH-9F8512/2020	ncov	EPI_ISL_588851	?	2020-09-27	Europe	United Kingdom	England		Europe	United Kingdom	England	genome	29782	Human	?	?	20E (EU1)	B.1.177.11	GV	Lighthouse Lab in Glasgow	Wellcome Sanger Institute for the COVID-19 Genomics UK (COG-UK) consortium	Harper VanSteenhouse et al	https://www.gisaid.org	?	?	2020-10-20	?
hCoV-19_England_QEUH-9F6884_2020_EPI_ISL_588896_2020-09-27	England/QEUH-9F6884/2020	ncov	EPI_ISL_588896	?	2020-09-27	Europe	United Kingdom	England		Europe	United Kingdom	England	genome	29782	Human	?	?	20E (EU1)	B.1.177.11	GV	Lighthouse Lab in Glasgow	Wellcome Sanger Institute for the COVID-19 Genomics UK (COG-UK) consortium	Harper VanSteenhouse et al	https://www.gisaid.org	?	?	2020-10-20	?
hCoV-19_England_QEUH-9F8CB3_2020_EPI_ISL_589011_2020-09-27	England/QEUH-9F8CB3/2020	ncov	EPI_ISL_589011	?	2020-09-27	Europe	United Kingdom	England		Europe	United Kingdom	England	genome	29782	Human	?	?	20E (EU1)	B.1.177.11	GV	Lighthouse Lab in Glasgow	Wellcome Sanger Institute for the COVID-19 Genomics UK (COG-UK) consortium	Harper VanSteenhouse et al	https://www.gisaid.org	?	?	2020-10-20	?
hCoV-19_England_QEUH-9F7E45_2020_EPI_ISL_589136_2020-09-27	England/QEUH-9F7E45/2020	ncov	EPI_ISL_589136	?	2020-09-27	Europe	United Kingdom	England		Europe	United Kingdom	England	genome	29782	Human	?	?	20E (EU1)	B.1.177.11	GV	Lighthouse Lab in Glasgow	Wellcome Sanger Institute for the COVID-19 Genomics UK (COG-UK) consortium	Harper VanSteenhouse et al	https://www.gisaid.org	?	?	2020-10-20	?
hCoV-19_England_QEUH-9CF3DE_2020_EPI_ISL_590095_2020-09-17	England/QEUH-9CF3DE/2020	ncov	EPI_ISL_590095	?	2020-09-17	Europe	United Kingdom	England		Europe	United Kingdom	England	genome	29782	Human	?	?	20E (EU1)	B.1.177.11	GV	Lighthouse Lab in Glasgow	Wellcome Sanger Institute for the COVID-19 Genomics UK (COG-UK) consortium	Harper VanSteenhouse et al	https://www.gisaid.org	?	?	2020-10-20	?
hCoV-19_Scotland_CVR4843_2020_EPI_ISL_594646_2020-10-02	Scotland/CVR4843/2020	ncov	EPI_ISL_594646	?	2020-10-02	Europe	United Kingdom	Scotland		Europe	United Kingdom	Scotland	genome	29782	Human	?	?	20E (EU1)	B.1.177.11	GV	West of Scotland Specialist Virology Centre, NHSGGC / MRC-University of Glasgow Centre for Virus Research	COVID-19 Genomics UK (COG-UK) Consortium	Ana da Silva Filipe et al	https://www.gisaid.org	?	?	2020-10-26	?
hCoV-19_Scotland_CVR4854_2020_EPI_ISL_594654_2020-10-02	Scotland/CVR4854/2020	ncov	EPI_ISL_594654	?	2020-10-02	Europe	United Kingdom	Scotland		Europe	United Kingdom	Scotland	genome	29782	Human	?	?	20E (EU1)	B.1.177.11	GV	West of Scotland Specialist Virology Centre, NHSGGC / MRC-University of Glasgow Centre for Virus Research	COVID-19 Genomics UK (COG-UK) Consortium	Ana da Silva Filipe et al	https://www.gisaid.org	?	?	2020-10-26	?
hCoV-19_Scotland_CVR4927_2020_EPI_ISL_594693_2020-10-02	Scotland/CVR4927/2020	ncov	EPI_ISL_594693	?	2020-10-02	Europe	United Kingdom	Scotland		Europe	United Kingdom	Scotland	genome	29782	Human	?	?	20E (EU1)	B.1.177.11	GV	West of Scotland Specialist Virology Centre, NHSGGC / MRC-University of Glasgow Centre for Virus Research	COVID-19 Genomics UK (COG-UK) Consortium	Ana da Silva Filipe et al	https://www.gisaid.org	?	?	2020-10-26	?
hCoV-19_Scotland_EDB8101_2020_EPI_ISL_594828_2020-10-04	Scotland/EDB8101/2020	ncov	EPI_ISL_594828	?	2020-10-04	Europe	United Kingdom	Scotland		Europe	United Kingdom	Scotland	genome	29782	Human	?	?	20E (EU1)	B.1.177.11	GV	Virology Department, Royal Infirmary of Edinburgh, NHS Lothian / School of Biological Sciences, University of Edinburgh / Institute of Genetics and Molecular Medicine, University of Edinburgh	COVID-19 Genomics UK (COG-UK) Consortium	McHugh M et al	https://www.gisaid.org	?	?	2020-10-26	?
hCoV-19_Scotland_EDB8205_2020_EPI_ISL_594833_2020-10-08	Scotland/EDB8205/2020	ncov	EPI_ISL_594833	?	2020-10-08	Europe	United Kingdom	Scotland		Europe	United Kingdom	Scotland	genome	29782	Human	?	?	20E (EU1)	B.1.177.11	GV	Virology Department, Royal Infirmary of Edinburgh, NHS Lothian / School of Biological Sciences, University of Edinburgh / Institute of Genetics and Molecular Medicine, University of Edinburgh	COVID-19 Genomics UK (COG-UK) Consortium	McHugh M et al	https://www.gisaid.org	?	?	2020-10-26	?
hCoV-19_Scotland_QEUH-9F6C2E_2020_EPI_ISL_595620_2020-09-27	Scotland/QEUH-9F6C2E/2020	ncov	EPI_ISL_595620	?	2020-09-27	Europe	United Kingdom	Scotland		Europe	United Kingdom	Scotland	genome	29889	Human	?	?	20E (EU1)	B.1.177.11	GV	Oxford Viromics, NDM, University of Oxford; Oxford University Hospitals; Basingstoke and North Hampshire Hospital	COVID-19 Genomics UK (COG-UK) Consortium	Tanya Golubchik et al	https://www.gisaid.org	?	?	2020-10-26	?
hCoV-19_Scotland_QEUH-9F6FAD_2020_EPI_ISL_595649_2020-09-27	Scotland/QEUH-9F6FAD/2020	ncov	EPI_ISL_595649	?	2020-09-27	Europe	United Kingdom	Scotland		Europe	United Kingdom	Scotland	genome	29868	Human	?	?	20E (EU1)	B.1.177.11	GV	Oxford Viromics, NDM, University of Oxford; Oxford University Hospitals; Basingstoke and North Hampshire Hospital	COVID-19 Genomics UK (COG-UK) Consortium	Tanya Golubchik et al	https://www.gisaid.org	?	?	2020-10-26	?
hCoV-19_Scotland_QEUH-9F6FDA_2020_EPI_ISL_595651_2020-09-27	Scotland/QEUH-9F6FDA/2020	ncov	EPI_ISL_595651	?	2020-09-27	Europe	United Kingdom	Scotland		Europe	United Kingdom	Scotland	genome	29903	Human	?	?	20E (EU1)	B.1.177.11	GV	Oxford Viromics, NDM, University of Oxford; Oxford University Hospitals; Basingstoke and North Hampshire Hospital	COVID-19 Genomics UK (COG-UK) Consortium	Tanya Golubchik et al	https://www.gisaid.org	?	?	2020-10-26	?
hCoV-19_Scotland_QEUH-9F6FE9_2020_EPI_ISL_595652_2020-09-27	Scotland/QEUH-9F6FE9/2020	ncov	EPI_ISL_595652	?	2020-09-27	Europe	United Kingdom	Scotland		Europe	United Kingdom	Scotland	genome	29903	Human	?	?	20E (EU1)	B.1.177.11	GV	Oxford Viromics, NDM, University of Oxford; Oxford University Hospitals; Basingstoke and North Hampshire Hospital	COVID-19 Genomics UK (COG-UK) Consortium	Tanya Golubchik et al	https://www.gisaid.org	?	?	2020-10-26	?
hCoV-19_Scotland_QEUH-9F6FF8_2020_EPI_ISL_595653_2020-09-27	Scotland/QEUH-9F6FF8/2020	ncov	EPI_ISL_595653	?	2020-09-27	Europe	United Kingdom	Scotland		Europe	United Kingdom	Scotland	genome	29903	Human	?	?	20E (EU1)	B.1.177.11	GV	Oxford Viromics, NDM, University of Oxford; Oxford University Hospitals; Basingstoke and North Hampshire Hospital	COVID-19 Genomics UK (COG-UK) Consortium	Tanya Golubchik et al	https://www.gisaid.org	?	?	2020-10-26	?
hCoV-19_Scotland_QEUH-9F711F_2020_EPI_ISL_595663_2020-09-27	Scotland/QEUH-9F711F/2020	ncov	EPI_ISL_595663	?	2020-09-27	Europe	United Kingdom	Scotland		Europe	United Kingdom	Scotland	genome	29870	Human	?	?	20E (EU1)	B.1.177.11	GV	Oxford Viromics, NDM, University of Oxford; Oxford University Hospitals; Basingstoke and North Hampshire Hospital	COVID-19 Genomics UK (COG-UK) Consortium	Tanya Golubchik et al	https://www.gisaid.org	?	?	2020-10-26	?
hCoV-19_Scotland_QEUH-9F7EFA_2020_EPI_ISL_595722_2020-09-27	Scotland/QEUH-9F7EFA/2020	ncov	EPI_ISL_595722	?	2020-09-27	Europe	United Kingdom	Scotland		Europe	United Kingdom	Scotland	genome	29903	Human	?	?	20E (EU1)	B.1.177.11	GV	Oxford Viromics, NDM, University of Oxford; Oxford University Hospitals; Basingstoke and North Hampshire Hospital	COVID-19 Genomics UK (COG-UK) Consortium	Tanya Golubchik et al	https://www.gisaid.org	?	?	2020-10-26	?
hCoV-19_Scotland_QEUH-9F9DCE_2020_EPI_ISL_595766_2020-09-25	Scotland/QEUH-9F9DCE/2020	ncov	EPI_ISL_595766	?	2020-09-25	Europe	United Kingdom	Scotland		Europe	United Kingdom	Scotland	genome	29903	Human	?	?	20E (EU1)	B.1.177.11	GV	Oxford Viromics, NDM, University of Oxford; Oxford University Hospitals; Basingstoke and North Hampshire Hospital	COVID-19 Genomics UK (COG-UK) Consortium	Tanya Golubchik et al	https://www.gisaid.org	?	?	2020-10-26	?
hCoV-19_England_QEUH-A30FD3_2020_EPI_ISL_595850_2020-10-05	England/QEUH-A30FD3/2020	ncov	EPI_ISL_595850	?	2020-10-05	Europe	United Kingdom	England		Europe	United Kingdom	England	genome	29860	Human	?	?	20E (EU1)	B.1.177.11	GV	Quadram Institute Bioscience	COVID-19 Genomics UK (COG-UK) Consortium	Dave J. Baker et al	https://www.gisaid.org	?	?	2020-10-26	?
hCoV-19_Scotland_QEUH-A49001_2020_EPI_ISL_595945_2020-10-08	Scotland/QEUH-A49001/2020	ncov	EPI_ISL_595945	?	2020-10-08	Europe	United Kingdom	Scotland		Europe	United Kingdom	Scotland	genome	29796	Human	?	?	20E (EU1)	B.1.177.11	GV	Quadram Institute Bioscience	COVID-19 Genomics UK (COG-UK) Consortium	Dave J. Baker et al	https://www.gisaid.org	?	?	2020-10-26	?
hCoV-19_Scotland_QEUH-A4903E_2020_EPI_ISL_595948_2020-10-08	Scotland/QEUH-A4903E/2020	ncov	EPI_ISL_595948	?	2020-10-08	Europe	United Kingdom	Scotland		Europe	United Kingdom	Scotland	genome	29851	Human	?	?	20E (EU1)	B.1.177.11	GV	Quadram Institute Bioscience	COVID-19 Genomics UK (COG-UK) Consortium	Dave J. Baker et al	https://www.gisaid.org	?	?	2020-10-26	?
hCoV-19_Scotland_QEUH-A4C851_2020_EPI_ISL_596007_2020-10-08	Scotland/QEUH-A4C851/2020	ncov	EPI_ISL_596007	?	2020-10-08	Europe	United Kingdom	Scotland		Europe	United Kingdom	Scotland	genome	29807	Human	?	?	20E (EU1)	B.1.177.11	GV	Quadram Institute Bioscience	COVID-19 Genomics UK (COG-UK) Consortium	Dave J. Baker et al	https://www.gisaid.org	?	?	2020-10-26	?
hCoV-19_Scotland_QEUH-A4CB2B_2020_EPI_ISL_596021_2020-10-05	Scotland/QEUH-A4CB2B/2020	ncov	EPI_ISL_596021	?	2020-10-05	Europe	United Kingdom	Scotland		Europe	United Kingdom	Scotland	genome	29788	Human	?	?	20E (EU1)	B.1.177.11	GV	Quadram Institute Bioscience	COVID-19 Genomics UK (COG-UK) Consortium	Dave J. Baker et al	https://www.gisaid.org	?	?	2020-10-26	?
hCoV-19_Scotland_QEUH-A4CCA0_2020_EPI_ISL_596040_2020-10-08	Scotland/QEUH-A4CCA0/2020	ncov	EPI_ISL_596040	?	2020-10-08	Europe	United Kingdom	Scotland		Europe	United Kingdom	Scotland	genome	29792	Human	?	?	20E (EU1)	B.1.177.11	GV	Quadram Institute Bioscience	COVID-19 Genomics UK (COG-UK) Consortium	Dave J. Baker et al	https://www.gisaid.org	?	?	2020-10-26	?
hCoV-19_Scotland_QEUH-A4CCDD_2020_EPI_ISL_596043_2020-10-08	Scotland/QEUH-A4CCDD/2020	ncov	EPI_ISL_596043	?	2020-10-08	Europe	United Kingdom	Scotland		Europe	United Kingdom	Scotland	genome	29861	Human	?	?	20E (EU1)	B.1.177.11	GV	Quadram Institute Bioscience	COVID-19 Genomics UK (COG-UK) Consortium	Dave J. Baker et al	https://www.gisaid.org	?	?	2020-10-26	?
hCoV-19_Scotland_QEUH-A63960_2020_EPI_ISL_596169_2020-10-09	Scotland/QEUH-A63960/2020	ncov	EPI_ISL_596169	?	2020-10-09	Europe	United Kingdom	Scotland		Europe	United Kingdom	Scotland	genome	29856	Human	?	?	20E (EU1)	B.1.177.11	GV	Quadram Institute Bioscience	COVID-19 Genomics UK (COG-UK) Consortium	Dave J. Baker et al	https://www.gisaid.org	?	?	2020-10-26	?
hCoV-19_Scotland_QEUH-A63B5B_2020_EPI_ISL_596185_2020-10-09	Scotland/QEUH-A63B5B/2020	ncov	EPI_ISL_596185	?	2020-10-09	Europe	United Kingdom	Scotland		Europe	United Kingdom	Scotland	genome	29854	Human	?	?	20E (EU1)	B.1.177.11	GV	Quadram Institute Bioscience	COVID-19 Genomics UK (COG-UK) Consortium	Dave J. Baker et al	https://www.gisaid.org	?	?	2020-10-26	?
hCoV-19_Singapore_1105_2020_EPI_ISL_596495_2020-10-14	Singapore/1105/2020	ncov	EPI_ISL_596495	?	2020-10-14	Asia	Singapore	Singapore		Asia	Singapore	Singapore	genome	29740	Human	19	Female	20E (EU1)	B.1.177.11	GV	National Public Health Laboratory, National Centre for Infectious Diseases	National Public Health Laboratory, National Centre for Infectious Diseases	Tze Minn Mak et al	https://www.gisaid.org	?	?	2020-10-27	?
hCoV-19_England_MILK-A46C97_2020_EPI_ISL_598419_2020-10-06	England/MILK-A46C97/2020	ncov	EPI_ISL_598419	?	2020-10-06	Europe	United Kingdom	England		Europe	United Kingdom	England	genome	29782	Human	?	?	20E (EU1)	B.1.177.11	GV	Lighthouse Lab in Milton Keynes	Wellcome Sanger Institute for the COVID-19 Genomics UK (COG-UK) consortium	The Lighthouse Lab in Milton Keynes et al	https://www.gisaid.org	?	?	2020-10-27	?
hCoV-19_England_MILK-A45F17_2020_EPI_ISL_598701_2020-10-06	England/MILK-A45F17/2020	ncov	EPI_ISL_598701	?	2020-10-06	Europe	United Kingdom	England		Europe	United Kingdom	England	genome	29494	Human	?	?	20E (EU1)	B.1.177.11	GV	Lighthouse Lab in Milton Keynes	Wellcome Sanger Institute for the COVID-19 Genomics UK (COG-UK) consortium	The Lighthouse Lab in Milton Keynes et al	https://www.gisaid.org	?	?	2020-10-27	?
hCoV-19_Scotland_QEUH-A21658_2020_EPI_ISL_598837_2020-10-01	Scotland/QEUH-A21658/2020	ncov	EPI_ISL_598837	?	2020-10-01	Europe	United Kingdom	Scotland		Europe	United Kingdom	Scotland	genome	29782	Human	?	?	20E (EU1)	B.1.177.11	GV	Lighthouse Lab in Glasgow	Wellcome Sanger Institute for the COVID-19 Genomics UK (COG-UK) consortium	Harper VanSteenhouse et al	https://www.gisaid.org	?	?	2020-10-27	?
hCoV-19_Scotland_QEUH-A217DD_2020_EPI_ISL_598839_2020-10-01	Scotland/QEUH-A217DD/2020	ncov	EPI_ISL_598839	?	2020-10-01	Europe	United Kingdom	Scotland		Europe	United Kingdom	Scotland	genome	29782	Human	?	?	20E (EU1)	B.1.177.11	GV	Lighthouse Lab in Glasgow	Wellcome Sanger Institute for the COVID-19 Genomics UK (COG-UK) consortium	Harper VanSteenhouse et al	https://www.gisaid.org	?	?	2020-10-27	?
hCoV-19_Scotland_QEUH-A1EA16_2020_EPI_ISL_598857_2020-10-01	Scotland/QEUH-A1EA16/2020	ncov	EPI_ISL_598857	?	2020-10-01	Europe	United Kingdom	Scotland		Europe	United Kingdom	Scotland	genome	29782	Human	?	?	20E (EU1)	B.1.177.11	GV	Lighthouse Lab in Glasgow	Wellcome Sanger Institute for the COVID-19 Genomics UK (COG-UK) consortium	Harper VanSteenhouse et al	https://www.gisaid.org	?	?	2020-10-27	?
hCoV-19_Scotland_QEUH-A21816_2020_EPI_ISL_598862_2020-10-01	Scotland/QEUH-A21816/2020	ncov	EPI_ISL_598862	?	2020-10-01	Europe	United Kingdom	Scotland		Europe	United Kingdom	Scotland	genome	29782	Human	?	?	20E (EU1)	B.1.177.11	GV	Lighthouse Lab in Glasgow	Wellcome Sanger Institute for the COVID-19 Genomics UK (COG-UK) consortium	Harper VanSteenhouse et al	https://www.gisaid.org	?	?	2020-10-27	?
hCoV-19_Scotland_QEUH-A2154C_2020_EPI_ISL_598872_2020-10-01	Scotland/QEUH-A2154C/2020	ncov	EPI_ISL_598872	?	2020-10-01	Europe	United Kingdom	Scotland		Europe	United Kingdom	Scotland	genome	29782	Human	?	?	20E (EU1)	B.1.177.11	GV	Lighthouse Lab in Glasgow	Wellcome Sanger Institute for the COVID-19 Genomics UK (COG-UK) consortium	Harper VanSteenhouse et al	https://www.gisaid.org	?	?	2020-10-27	?
hCoV-19_Scotland_QEUH-A217FB_2020_EPI_ISL_598886_2020-10-01	Scotland/QEUH-A217FB/2020	ncov	EPI_ISL_598886	?	2020-10-01	Europe	United Kingdom	Scotland		Europe	United Kingdom	Scotland	genome	29782	Human	?	?	20E (EU1)	B.1.177.11	GV	Lighthouse Lab in Glasgow	Wellcome Sanger Institute for the COVID-19 Genomics UK (COG-UK) consortium	Harper VanSteenhouse et al	https://www.gisaid.org	?	?	2020-10-27	?
hCoV-19_Scotland_QEUH-A21588_2020_EPI_ISL_598887_2020-10-01	Scotland/QEUH-A21588/2020	ncov	EPI_ISL_598887	?	2020-10-01	Europe	United Kingdom	Scotland		Europe	United Kingdom	Scotland	genome	29782	Human	?	?	20E (EU1)	B.1.177.11	GV	Lighthouse Lab in Glasgow	Wellcome Sanger Institute for the COVID-19 Genomics UK (COG-UK) consortium	Harper VanSteenhouse et al	https://www.gisaid.org	?	?	2020-10-27	?
hCoV-19_Scotland_QEUH-A1E9EC_2020_EPI_ISL_598906_2020-10-01	Scotland/QEUH-A1E9EC/2020	ncov	EPI_ISL_598906	?	2020-10-01	Europe	United Kingdom	Scotland		Europe	United Kingdom	Scotland	genome	29782	Human	?	?	20E (EU1)	B.1.177.11	GV	Lighthouse Lab in Glasgow	Wellcome Sanger Institute for the COVID-19 Genomics UK (COG-UK) consortium	Harper VanSteenhouse et al	https://www.gisaid.org	?	?	2020-10-27	?
hCoV-19_Scotland_QEUH-A20316_2020_EPI_ISL_598914_2020-10-01	Scotland/QEUH-A20316/2020	ncov	EPI_ISL_598914	?	2020-10-01	Europe	United Kingdom	Scotland		Europe	United Kingdom	Scotland	genome	29782	Human	?	?	20E (EU1)	B.1.177.11	GV	Lighthouse Lab in Glasgow	Wellcome Sanger Institute for the COVID-19 Genomics UK (COG-UK) consortium	Harper VanSteenhouse et al	https://www.gisaid.org	?	?	2020-10-27	?
hCoV-19_Scotland_QEUH-A20E06_2020_EPI_ISL_598924_2020-10-01	Scotland/QEUH-A20E06/2020	ncov	EPI_ISL_598924	?	2020-10-01	Europe	United Kingdom	Scotland		Europe	United Kingdom	Scotland	genome	29782	Human	?	?	20E (EU1)	B.1.177.11	GV	Lighthouse Lab in Glasgow	Wellcome Sanger Institute for the COVID-19 Genomics UK (COG-UK) consortium	Harper VanSteenhouse et al	https://www.gisaid.org	?	?	2020-10-27	?
hCoV-19_Scotland_QEUH-A20DEB_2020_EPI_ISL_598934_2020-10-01	Scotland/QEUH-A20DEB/2020	ncov	EPI_ISL_598934	?	2020-10-01	Europe	United Kingdom	Scotland		Europe	United Kingdom	Scotland	genome	29782	Human	?	?	20E (EU1)	B.1.177.11	GV	Lighthouse Lab in Glasgow	Wellcome Sanger Institute for the COVID-19 Genomics UK (COG-UK) consortium	Harper VanSteenhouse et al	https://www.gisaid.org	?	?	2020-10-27	?
hCoV-19_Scotland_QEUH-A210B4_2020_EPI_ISL_598935_2020-10-01	Scotland/QEUH-A210B4/2020	ncov	EPI_ISL_598935	?	2020-10-01	Europe	United Kingdom	Scotland		Europe	United Kingdom	Scotland	genome	29782	Human	?	?	20E (EU1)	B.1.177.11	GV	Lighthouse Lab in Glasgow	Wellcome Sanger Institute for the COVID-19 Genomics UK (COG-UK) consortium	Harper VanSteenhouse et al	https://www.gisaid.org	?	?	2020-10-27	?
hCoV-19_Scotland_QEUH-A20DFA_2020_EPI_ISL_598976_2020-10-01	Scotland/QEUH-A20DFA/2020	ncov	EPI_ISL_598976	?	2020-10-01	Europe	United Kingdom	Scotland		Europe	United Kingdom	Scotland	genome	29782	Human	?	?	20E (EU1)	B.1.177.11	GV	Lighthouse Lab in Glasgow	Wellcome Sanger Institute for the COVID-19 Genomics UK (COG-UK) consortium	Harper VanSteenhouse et al	https://www.gisaid.org	?	?	2020-10-27	?
hCoV-19_Scotland_QEUH-A20923_2020_EPI_ISL_598977_2020-10-01	Scotland/QEUH-A20923/2020	ncov	EPI_ISL_598977	?	2020-10-01	Europe	United Kingdom	Scotland		Europe	United Kingdom	Scotland	genome	29782	Human	?	?	20E (EU1)	B.1.177.11	GV	Lighthouse Lab in Glasgow	Wellcome Sanger Institute for the COVID-19 Genomics UK (COG-UK) consortium	Harper VanSteenhouse et al	https://www.gisaid.org	?	?	2020-10-27	?
hCoV-19_Scotland_QEUH-A20E33_2020_EPI_ISL_598986_2020-10-01	Scotland/QEUH-A20E33/2020	ncov	EPI_ISL_598986	?	2020-10-01	Europe	United Kingdom	Scotland		Europe	United Kingdom	Scotland	genome	29782	Human	?	?	20E (EU1)	B.1.177.11	GV	Lighthouse Lab in Glasgow	Wellcome Sanger Institute for the COVID-19 Genomics UK (COG-UK) consortium	Harper VanSteenhouse et al	https://www.gisaid.org	?	?	2020-10-27	?
hCoV-19_Scotland_QEUH-A2097E_2020_EPI_ISL_598992_2020-10-01	Scotland/QEUH-A2097E/2020	ncov	EPI_ISL_598992	?	2020-10-01	Europe	United Kingdom	Scotland		Europe	United Kingdom	Scotland	genome	29782	Human	?	?	20E (EU1)	B.1.177.11	GV	Lighthouse Lab in Glasgow	Wellcome Sanger Institute for the COVID-19 Genomics UK (COG-UK) consortium	Harper VanSteenhouse et al	https://www.gisaid.org	?	?	2020-10-27	?
hCoV-19_Scotland_QEUH-A20DDC_2020_EPI_ISL_599006_2020-10-01	Scotland/QEUH-A20DDC/2020	ncov	EPI_ISL_599006	?	2020-10-01	Europe	United Kingdom	Scotland		Europe	United Kingdom	Scotland	genome	29782	Human	?	?	20E (EU1)	B.1.177.11	GV	Lighthouse Lab in Glasgow	Wellcome Sanger Institute for the COVID-19 Genomics UK (COG-UK) consortium	Harper VanSteenhouse et al	https://www.gisaid.org	?	?	2020-10-27	?
hCoV-19_Scotland_QEUH-A20941_2020_EPI_ISL_599015_2020-10-01	Scotland/QEUH-A20941/2020	ncov	EPI_ISL_599015	?	2020-10-01	Europe	United Kingdom	Scotland		Europe	United Kingdom	Scotland	genome	29782	Human	?	?	20E (EU1)	B.1.177.11	GV	Lighthouse Lab in Glasgow	Wellcome Sanger Institute for the COVID-19 Genomics UK (COG-UK) consortium	Harper VanSteenhouse et al	https://www.gisaid.org	?	?	2020-10-27	?
hCoV-19_Scotland_QEUH-A203CB_2020_EPI_ISL_599026_2020-10-01	Scotland/QEUH-A203CB/2020	ncov	EPI_ISL_599026	?	2020-10-01	Europe	United Kingdom	Scotland		Europe	United Kingdom	Scotland	genome	29782	Human	?	?	20E (EU1)	B.1.177.11	GV	Lighthouse Lab in Glasgow	Wellcome Sanger Institute for the COVID-19 Genomics UK (COG-UK) consortium	Harper VanSteenhouse et al	https://www.gisaid.org	?	?	2020-10-27	?
hCoV-19_Scotland_QEUH-A2104B_2020_EPI_ISL_599047_2020-10-01	Scotland/QEUH-A2104B/2020	ncov	EPI_ISL_599047	?	2020-10-01	Europe	United Kingdom	Scotland		Europe	United Kingdom	Scotland	genome	29782	Human	?	?	20E (EU1)	B.1.177.11	GV	Lighthouse Lab in Glasgow	Wellcome Sanger Institute for the COVID-19 Genomics UK (COG-UK) consortium	Harper VanSteenhouse et al	https://www.gisaid.org	?	?	2020-10-27	?
hCoV-19_Scotland_QEUH-A1FF70_2020_EPI_ISL_599053_2020-10-01	Scotland/QEUH-A1FF70/2020	ncov	EPI_ISL_599053	?	2020-10-01	Europe	United Kingdom	Scotland		Europe	United Kingdom	Scotland	genome	29782	Human	?	?	20E (EU1)	B.1.177.11	GV	Lighthouse Lab in Glasgow	Wellcome Sanger Institute for the COVID-19 Genomics UK (COG-UK) consortium	Harper VanSteenhouse et al	https://www.gisaid.org	?	?	2020-10-27	?
hCoV-19_Scotland_QEUH-A20D90_2020_EPI_ISL_599054_2020-10-01	Scotland/QEUH-A20D90/2020	ncov	EPI_ISL_599054	?	2020-10-01	Europe	United Kingdom	Scotland		Europe	United Kingdom	Scotland	genome	29782	Human	?	?	20E (EU1)	B.1.177.11	GV	Lighthouse Lab in Glasgow	Wellcome Sanger Institute for the COVID-19 Genomics UK (COG-UK) consortium	Harper VanSteenhouse et al	https://www.gisaid.org	?	?	2020-10-27	?
hCoV-19_Scotland_QEUH-A20E51_2020_EPI_ISL_599060_2020-10-01	Scotland/QEUH-A20E51/2020	ncov	EPI_ISL_599060	?	2020-10-01	Europe	United Kingdom	Scotland		Europe	United Kingdom	Scotland	genome	29782	Human	?	?	20E (EU1)	B.1.177.11	GV	Lighthouse Lab in Glasgow	Wellcome Sanger Institute for the COVID-19 Genomics UK (COG-UK) consortium	Harper VanSteenhouse et al	https://www.gisaid.org	?	?	2020-10-27	?
hCoV-19_Scotland_QEUH-A2103C_2020_EPI_ISL_599069_2020-10-01	Scotland/QEUH-A2103C/2020	ncov	EPI_ISL_599069	?	2020-10-01	Europe	United Kingdom	Scotland		Europe	United Kingdom	Scotland	genome	29782	Human	?	?	20E (EU1)	B.1.177.11	GV	Lighthouse Lab in Glasgow	Wellcome Sanger Institute for the COVID-19 Genomics UK (COG-UK) consortium	Harper VanSteenhouse et al	https://www.gisaid.org	?	?	2020-10-27	?
hCoV-19_Scotland_QEUH-A1FF9E_2020_EPI_ISL_599070_2020-10-01	Scotland/QEUH-A1FF9E/2020	ncov	EPI_ISL_599070	?	2020-10-01	Europe	United Kingdom	Scotland		Europe	United Kingdom	Scotland	genome	29782	Human	?	?	20E (EU1)	B.1.177.11	GV	Lighthouse Lab in Glasgow	Wellcome Sanger Institute for the COVID-19 Genomics UK (COG-UK) consortium	Harper VanSteenhouse et al	https://www.gisaid.org	?	?	2020-10-27	?
hCoV-19_Scotland_QEUH-A20E15_2020_EPI_ISL_599083_2020-10-01	Scotland/QEUH-A20E15/2020	ncov	EPI_ISL_599083	?	2020-10-01	Europe	United Kingdom	Scotland		Europe	United Kingdom	Scotland	genome	29782	Human	?	?	20E (EU1)	B.1.177.11	GV	Lighthouse Lab in Glasgow	Wellcome Sanger Institute for the COVID-19 Genomics UK (COG-UK) consortium	Harper VanSteenhouse et al	https://www.gisaid.org	?	?	2020-10-27	?
hCoV-19_Scotland_QEUH-A1FF34_2020_EPI_ISL_599084_2020-10-01	Scotland/QEUH-A1FF34/2020	ncov	EPI_ISL_599084	?	2020-10-01	Europe	United Kingdom	Scotland		Europe	United Kingdom	Scotland	genome	29782	Human	?	?	20E (EU1)	B.1.177.11	GV	Lighthouse Lab in Glasgow	Wellcome Sanger Institute for the COVID-19 Genomics UK (COG-UK) consortium	Harper VanSteenhouse et al	https://www.gisaid.org	?	?	2020-10-27	?
hCoV-19_Scotland_QEUH-A208BD_2020_EPI_ISL_599113_2020-10-01	Scotland/QEUH-A208BD/2020	ncov	EPI_ISL_599113	?	2020-10-01	Europe	United Kingdom	Scotland		Europe	United Kingdom	Scotland	genome	29782	Human	?	?	20E (EU1)	B.1.177.11	GV	Lighthouse Lab in Glasgow	Wellcome Sanger Institute for the COVID-19 Genomics UK (COG-UK) consortium	Harper VanSteenhouse et al	https://www.gisaid.org	?	?	2020-10-27	?
hCoV-19_Scotland_QEUH-A0B8F4_2020_EPI_ISL_599191_2020-10-03	Scotland/QEUH-A0B8F4/2020	ncov	EPI_ISL_599191	?	2020-10-03	Europe	United Kingdom	Scotland		Europe	United Kingdom	Scotland	genome	29782	Human	?	?	20E (EU1)	B.1.177.11	GV	Lighthouse Lab in Glasgow	Wellcome Sanger Institute for the COVID-19 Genomics UK (COG-UK) consortium	Harper VanSteenhouse et al	https://www.gisaid.org	?	?	2020-10-27	?
hCoV-19_Scotland_QEUH-A0B3E4_2020_EPI_ISL_599233_2020-10-01	Scotland/QEUH-A0B3E4/2020	ncov	EPI_ISL_599233	?	2020-10-01	Europe	United Kingdom	Scotland		Europe	United Kingdom	Scotland	genome	29782	Human	?	?	20E (EU1)	B.1.177.11	GV	Lighthouse Lab in Glasgow	Wellcome Sanger Institute for the COVID-19 Genomics UK (COG-UK) consortium	Harper VanSteenhouse et al	https://www.gisaid.org	?	?	2020-10-27	?
hCoV-19_Scotland_QEUH-A0C0BF_2020_EPI_ISL_599243_2020-10-01	Scotland/QEUH-A0C0BF/2020	ncov	EPI_ISL_599243	?	2020-10-01	Europe	United Kingdom	Scotland		Europe	United Kingdom	Scotland	genome	29782	Human	?	?	20E (EU1)	B.1.177.11	GV	Lighthouse Lab in Glasgow	Wellcome Sanger Institute for the COVID-19 Genomics UK (COG-UK) consortium	Harper VanSteenhouse et al	https://www.gisaid.org	?	?	2020-10-27	?
hCoV-19_England_QEUH-A0B180_2020_EPI_ISL_599260_2020-10-01	England/QEUH-A0B180/2020	ncov	EPI_ISL_599260	?	2020-10-01	Europe	United Kingdom	England		Europe	United Kingdom	England	genome	29782	Human	?	?	20E (EU1)	B.1.177.11	GV	Lighthouse Lab in Glasgow	Wellcome Sanger Institute for the COVID-19 Genomics UK (COG-UK) consortium	Harper VanSteenhouse et al	https://www.gisaid.org	?	?	2020-10-27	?
hCoV-19_Scotland_QEUH-A0C2C8_2020_EPI_ISL_599276_2020-10-03	Scotland/QEUH-A0C2C8/2020	ncov	EPI_ISL_599276	?	2020-10-03	Europe	United Kingdom	Scotland		Europe	United Kingdom	Scotland	genome	29782	Human	?	?	20E (EU1)	B.1.177.11	GV	Lighthouse Lab in Glasgow	Wellcome Sanger Institute for the COVID-19 Genomics UK (COG-UK) consortium	Harper VanSteenhouse et al	https://www.gisaid.org	?	?	2020-10-27	?
hCoV-19_Scotland_QEUH-A0C2B9_2020_EPI_ISL_599316_2020-10-03	Scotland/QEUH-A0C2B9/2020	ncov	EPI_ISL_599316	?	2020-10-03	Europe	United Kingdom	Scotland		Europe	United Kingdom	Scotland	genome	29782	Human	?	?	20E (EU1)	B.1.177.11	GV	Lighthouse Lab in Glasgow	Wellcome Sanger Institute for the COVID-19 Genomics UK (COG-UK) consortium	Harper VanSteenhouse et al	https://www.gisaid.org	?	?	2020-10-27	?
hCoV-19_Scotland_QEUH-A0C2AA_2020_EPI_ISL_599331_2020-10-03	Scotland/QEUH-A0C2AA/2020	ncov	EPI_ISL_599331	?	2020-10-03	Europe	United Kingdom	Scotland		Europe	United Kingdom	Scotland	genome	29782	Human	?	?	20E (EU1)	B.1.177.11	GV	Lighthouse Lab in Glasgow	Wellcome Sanger Institute for the COVID-19 Genomics UK (COG-UK) consortium	Harper VanSteenhouse et al	https://www.gisaid.org	?	?	2020-10-27	?
hCoV-19_Scotland_QEUH-A0C28C_2020_EPI_ISL_599354_2020-10-03	Scotland/QEUH-A0C28C/2020	ncov	EPI_ISL_599354	?	2020-10-03	Europe	United Kingdom	Scotland		Europe	United Kingdom	Scotland	genome	29782	Human	?	?	20E (EU1)	B.1.177.11	GV	Lighthouse Lab in Glasgow	Wellcome Sanger Institute for the COVID-19 Genomics UK (COG-UK) consortium	Harper VanSteenhouse et al	https://www.gisaid.org	?	?	2020-10-27	?
hCoV-19_Scotland_QEUH-A0B6DC_2020_EPI_ISL_599369_2020-10-03	Scotland/QEUH-A0B6DC/2020	ncov	EPI_ISL_599369	?	2020-10-03	Europe	United Kingdom	Scotland		Europe	United Kingdom	Scotland	genome	29782	Human	?	?	20E (EU1)	B.1.177.11	GV	Lighthouse Lab in Glasgow	Wellcome Sanger Institute for the COVID-19 Genomics UK (COG-UK) consortium	Harper VanSteenhouse et al	https://www.gisaid.org	?	?	2020-10-27	?
hCoV-19_Scotland_QEUH-A0B706_2020_EPI_ISL_599399_2020-10-03	Scotland/QEUH-A0B706/2020	ncov	EPI_ISL_599399	?	2020-10-03	Europe	United Kingdom	Scotland		Europe	United Kingdom	Scotland	genome	29782	Human	?	?	20E (EU1)	B.1.177.11	GV	Lighthouse Lab in Glasgow	Wellcome Sanger Institute for the COVID-19 Genomics UK (COG-UK) consortium	Harper VanSteenhouse et al	https://www.gisaid.org	?	?	2020-10-27	?
hCoV-19_Scotland_QEUH-A0C301_2020_EPI_ISL_599414_2020-10-03	Scotland/QEUH-A0C301/2020	ncov	EPI_ISL_599414	?	2020-10-03	Europe	United Kingdom	Scotland		Europe	United Kingdom	Scotland	genome	29782	Human	?	?	20E (EU1)	B.1.177.11	GV	Lighthouse Lab in Glasgow	Wellcome Sanger Institute for the COVID-19 Genomics UK (COG-UK) consortium	Harper VanSteenhouse et al	https://www.gisaid.org	?	?	2020-10-27	?
hCoV-19_Scotland_QEUH-9DD7E0_2020_EPI_ISL_599557_2020-09-21	Scotland/QEUH-9DD7E0/2020	ncov	EPI_ISL_599557	?	2020-09-21	Europe	United Kingdom	Scotland		Europe	United Kingdom	Scotland	genome	29782	Human	?	?	20E (EU1)	B.1.177.11	GV	Lighthouse Lab in Glasgow	Wellcome Sanger Institute for the COVID-19 Genomics UK (COG-UK) consortium	Harper VanSteenhouse et al	https://www.gisaid.org	?	?	2020-10-27	?
hCoV-19_Scotland_QEUH-9DD8A1_2020_EPI_ISL_599646_2020-09-21	Scotland/QEUH-9DD8A1/2020	ncov	EPI_ISL_599646	?	2020-09-21	Europe	United Kingdom	Scotland		Europe	United Kingdom	Scotland	genome	29782	Human	?	?	20E (EU1)	B.1.177.11	GV	Lighthouse Lab in Glasgow	Wellcome Sanger Institute for the COVID-19 Genomics UK (COG-UK) consortium	Harper VanSteenhouse et al	https://www.gisaid.org	?	?	2020-10-27	?
hCoV-19_Scotland_QEUH-9DD4BC_2020_EPI_ISL_599726_2020-09-22	Scotland/QEUH-9DD4BC/2020	ncov	EPI_ISL_599726	?	2020-09-22	Europe	United Kingdom	Scotland		Europe	United Kingdom	Scotland	genome	29782	Human	?	?	20E (EU1)	B.1.177.11	GV	Lighthouse Lab in Glasgow	Wellcome Sanger Institute for the COVID-19 Genomics UK (COG-UK) consortium	Harper VanSteenhouse et al	https://www.gisaid.org	?	?	2020-10-27	?
hCoV-19_Scotland_QEUH-9DE03F_2020_EPI_ISL_599730_2020-09-21	Scotland/QEUH-9DE03F/2020	ncov	EPI_ISL_599730	?	2020-09-21	Europe	United Kingdom	Scotland		Europe	United Kingdom	Scotland	genome	29782	Human	?	?	20E (EU1)	B.1.177.11	GV	Lighthouse Lab in Glasgow	Wellcome Sanger Institute for the COVID-19 Genomics UK (COG-UK) consortium	Harper VanSteenhouse et al	https://www.gisaid.org	?	?	2020-10-27	?
hCoV-19_Scotland_QEUH-9DD4CB_2020_EPI_ISL_599746_2020-09-22	Scotland/QEUH-9DD4CB/2020	ncov	EPI_ISL_599746	?	2020-09-22	Europe	United Kingdom	Scotland		Europe	United Kingdom	Scotland	genome	29782	Human	?	?	20E (EU1)	B.1.177.11	GV	Lighthouse Lab in Glasgow	Wellcome Sanger Institute for the COVID-19 Genomics UK (COG-UK) consortium	Harper VanSteenhouse et al	https://www.gisaid.org	?	?	2020-10-27	?
hCoV-19_Scotland_QEUH-9DD57D_2020_EPI_ISL_599793_2020-09-21	Scotland/QEUH-9DD57D/2020	ncov	EPI_ISL_599793	?	2020-09-21	Europe	United Kingdom	Scotland		Europe	United Kingdom	Scotland	genome	29782	Human	?	?	20E (EU1)	B.1.177.11	GV	Lighthouse Lab in Glasgow	Wellcome Sanger Institute for the COVID-19 Genomics UK (COG-UK) consortium	Harper VanSteenhouse et al	https://www.gisaid.org	?	?	2020-10-27	?
hCoV-19_Scotland_QEUH-9FFE10_2020_EPI_ISL_600129_2020-10-02	Scotland/QEUH-9FFE10/2020	ncov	EPI_ISL_600129	?	2020-10-02	Europe	United Kingdom	Scotland		Europe	United Kingdom	Scotland	genome	29782	Human	?	?	20E (EU1)	B.1.177.11	GV	Lighthouse Lab in Glasgow	Wellcome Sanger Institute for the COVID-19 Genomics UK (COG-UK) consortium	Harper VanSteenhouse et al	https://www.gisaid.org	?	?	2020-10-27	?
hCoV-19_Scotland_QEUH-A006C8_2020_EPI_ISL_600147_2020-09-30	Scotland/QEUH-A006C8/2020	ncov	EPI_ISL_600147	?	2020-09-30	Europe	United Kingdom	Scotland		Europe	United Kingdom	Scotland	genome	29782	Human	?	?	20E (EU1)	B.1.177.11	GV	Lighthouse Lab in Glasgow	Wellcome Sanger Institute for the COVID-19 Genomics UK (COG-UK) consortium	Harper VanSteenhouse et al	https://www.gisaid.org	?	?	2020-10-27	?
hCoV-19_Scotland_QEUH-A006D7_2020_EPI_ISL_600152_2020-09-30	Scotland/QEUH-A006D7/2020	ncov	EPI_ISL_600152	?	2020-09-30	Europe	United Kingdom	Scotland		Europe	United Kingdom	Scotland	genome	29782	Human	?	?	20E (EU1)	B.1.177.11	GV	Lighthouse Lab in Glasgow	Wellcome Sanger Institute for the COVID-19 Genomics UK (COG-UK) consortium	Harper VanSteenhouse et al	https://www.gisaid.org	?	?	2020-10-27	?
hCoV-19_Scotland_QEUH-A007C5_2020_EPI_ISL_600190_2020-10-02	Scotland/QEUH-A007C5/2020	ncov	EPI_ISL_600190	?	2020-10-02	Europe	United Kingdom	Scotland		Europe	United Kingdom	Scotland	genome	29782	Human	?	?	20E (EU1)	B.1.177.11	GV	Lighthouse Lab in Glasgow	Wellcome Sanger Institute for the COVID-19 Genomics UK (COG-UK) consortium	Harper VanSteenhouse et al	https://www.gisaid.org	?	?	2020-10-27	?
hCoV-19_Scotland_QEUH-A007E3_2020_EPI_ISL_600203_2020-10-02	Scotland/QEUH-A007E3/2020	ncov	EPI_ISL_600203	?	2020-10-02	Europe	United Kingdom	Scotland		Europe	United Kingdom	Scotland	genome	29782	Human	?	?	20E (EU1)	B.1.177.11	GV	Lighthouse Lab in Glasgow	Wellcome Sanger Institute for the COVID-19 Genomics UK (COG-UK) consortium	Harper VanSteenhouse et al	https://www.gisaid.org	?	?	2020-10-27	?
hCoV-19_England_QEUH-A0077A_2020_EPI_ISL_600216_2020-10-02	England/QEUH-A0077A/2020	ncov	EPI_ISL_600216	?	2020-10-02	Europe	United Kingdom	England		Europe	United Kingdom	England	genome	29782	Human	?	?	20E (EU1)	B.1.177.11	GV	Lighthouse Lab in Glasgow	Wellcome Sanger Institute for the COVID-19 Genomics UK (COG-UK) consortium	Harper VanSteenhouse et al	https://www.gisaid.org	?	?	2020-10-27	?
hCoV-19_Scotland_QEUH-A00279_2020_EPI_ISL_600233_2020-09-30	Scotland/QEUH-A00279/2020	ncov	EPI_ISL_600233	?	2020-09-30	Europe	United Kingdom	Scotland		Europe	United Kingdom	Scotland	genome	29782	Human	?	?	20E (EU1)	B.1.177.11	GV	Lighthouse Lab in Glasgow	Wellcome Sanger Institute for the COVID-19 Genomics UK (COG-UK) consortium	Harper VanSteenhouse et al	https://www.gisaid.org	?	?	2020-10-27	?
hCoV-19_Scotland_QEUH-A00789_2020_EPI_ISL_600289_2020-10-02	Scotland/QEUH-A00789/2020	ncov	EPI_ISL_600289	?	2020-10-02	Europe	United Kingdom	Scotland		Europe	United Kingdom	Scotland	genome	29782	Human	?	?	20E (EU1)	B.1.177.11	GV	Lighthouse Lab in Glasgow	Wellcome Sanger Institute for the COVID-19 Genomics UK (COG-UK) consortium	Harper VanSteenhouse et al	https://www.gisaid.org	?	?	2020-10-27	?
hCoV-19_England_QEUH-9FF8B8_2020_EPI_ISL_600304_2020-09-30	England/QEUH-9FF8B8/2020	ncov	EPI_ISL_600304	?	2020-09-30	Europe	United Kingdom	England		Europe	United Kingdom	England	genome	29782	Human	?	?	20E (EU1)	B.1.177.11	GV	Lighthouse Lab in Glasgow	Wellcome Sanger Institute for the COVID-19 Genomics UK (COG-UK) consortium	Harper VanSteenhouse et al	https://www.gisaid.org	?	?	2020-10-27	?
hCoV-19_Scotland_QEUH-9FF681_2020_EPI_ISL_600408_2020-10-02	Scotland/QEUH-9FF681/2020	ncov	EPI_ISL_600408	?	2020-10-02	Europe	United Kingdom	Scotland		Europe	United Kingdom	Scotland	genome	29782	Human	?	?	20E (EU1)	B.1.177.11	GV	Lighthouse Lab in Glasgow	Wellcome Sanger Institute for the COVID-19 Genomics UK (COG-UK) consortium	Harper VanSteenhouse et al	https://www.gisaid.org	?	?	2020-10-27	?
hCoV-19_England_QEUH-9FFFFF_2020_EPI_ISL_600425_2020-10-02	England/QEUH-9FFFFF/2020	ncov	EPI_ISL_600425	?	2020-10-02	Europe	United Kingdom	England		Europe	United Kingdom	England	genome	29782	Human	?	?	20E (EU1)	B.1.177.11	GV	Lighthouse Lab in Glasgow	Wellcome Sanger Institute for the COVID-19 Genomics UK (COG-UK) consortium	Harper VanSteenhouse et al	https://www.gisaid.org	?	?	2020-10-27	?
hCoV-19_Scotland_QEUH-9FFCE9_2020_EPI_ISL_600516_2020-10-02	Scotland/QEUH-9FFCE9/2020	ncov	EPI_ISL_600516	?	2020-10-02	Europe	United Kingdom	Scotland		Europe	United Kingdom	Scotland	genome	29782	Human	?	?	20E (EU1)	B.1.177.11	GV	Lighthouse Lab in Glasgow	Wellcome Sanger Institute for the COVID-19 Genomics UK (COG-UK) consortium	Harper VanSteenhouse et al	https://www.gisaid.org	?	?	2020-10-27	?
hCoV-19_Scotland_QEUH-9FA98D_2020_EPI_ISL_600539_2020-09-29	Scotland/QEUH-9FA98D/2020	ncov	EPI_ISL_600539	?	2020-09-29	Europe	United Kingdom	Scotland		Europe	United Kingdom	Scotland	genome	29782	Human	?	?	20E (EU1)	B.1.177.11	GV	Lighthouse Lab in Glasgow	Wellcome Sanger Institute for the COVID-19 Genomics UK (COG-UK) consortium	Harper VanSteenhouse et al	https://www.gisaid.org	?	?	2020-10-27	?
hCoV-19_Scotland_QEUH-9FB3BB_2020_EPI_ISL_600547_2020-09-29	Scotland/QEUH-9FB3BB/2020	ncov	EPI_ISL_600547	?	2020-09-29	Europe	United Kingdom	Scotland		Europe	United Kingdom	Scotland	genome	29782	Human	?	?	20E (EU1)	B.1.177.11	GV	Lighthouse Lab in Glasgow	Wellcome Sanger Institute for the COVID-19 Genomics UK (COG-UK) consortium	Harper VanSteenhouse et al	https://www.gisaid.org	?	?	2020-10-27	?
hCoV-19_Scotland_QEUH-9FB45E_2020_EPI_ISL_600548_2020-09-29	Scotland/QEUH-9FB45E/2020	ncov	EPI_ISL_600548	?	2020-09-29	Europe	United Kingdom	Scotland		Europe	United Kingdom	Scotland	genome	29782	Human	?	?	20E (EU1)	B.1.177.11	GV	Lighthouse Lab in Glasgow	Wellcome Sanger Institute for the COVID-19 Genomics UK (COG-UK) consortium	Harper VanSteenhouse et al	https://www.gisaid.org	?	?	2020-10-27	?
hCoV-19_Scotland_QEUH-9FA862_2020_EPI_ISL_600555_2020-09-28	Scotland/QEUH-9FA862/2020	ncov	EPI_ISL_600555	?	2020-09-28	Europe	United Kingdom	Scotland		Europe	United Kingdom	Scotland	genome	29782	Human	?	?	20E (EU1)	B.1.177.11	GV	Lighthouse Lab in Glasgow	Wellcome Sanger Institute for the COVID-19 Genomics UK (COG-UK) consortium	Harper VanSteenhouse et al	https://www.gisaid.org	?	?	2020-10-27	?
hCoV-19_Scotland_QEUH-9FB421_2020_EPI_ISL_600556_2020-09-29	Scotland/QEUH-9FB421/2020	ncov	EPI_ISL_600556	?	2020-09-29	Europe	United Kingdom	Scotland		Europe	United Kingdom	Scotland	genome	29782	Human	?	?	20E (EU1)	B.1.177.11	GV	Lighthouse Lab in Glasgow	Wellcome Sanger Institute for the COVID-19 Genomics UK (COG-UK) consortium	Harper VanSteenhouse et al	https://www.gisaid.org	?	?	2020-10-27	?
hCoV-19_Scotland_QEUH-9FB39D_2020_EPI_ISL_600568_2020-09-29	Scotland/QEUH-9FB39D/2020	ncov	EPI_ISL_600568	?	2020-09-29	Europe	United Kingdom	Scotland		Europe	United Kingdom	Scotland	genome	29782	Human	?	?	20E (EU1)	B.1.177.11	GV	Lighthouse Lab in Glasgow	Wellcome Sanger Institute for the COVID-19 Genomics UK (COG-UK) consortium	Harper VanSteenhouse et al	https://www.gisaid.org	?	?	2020-10-27	?
hCoV-19_Scotland_QEUH-9FA914_2020_EPI_ISL_600571_2020-09-29	Scotland/QEUH-9FA914/2020	ncov	EPI_ISL_600571	?	2020-09-29	Europe	United Kingdom	Scotland		Europe	United Kingdom	Scotland	genome	29782	Human	?	?	20E (EU1)	B.1.177.11	GV	Lighthouse Lab in Glasgow	Wellcome Sanger Institute for the COVID-19 Genomics UK (COG-UK) consortium	Harper VanSteenhouse et al	https://www.gisaid.org	?	?	2020-10-27	?
hCoV-19_Scotland_QEUH-9FB430_2020_EPI_ISL_600572_2020-09-29	Scotland/QEUH-9FB430/2020	ncov	EPI_ISL_600572	?	2020-09-29	Europe	United Kingdom	Scotland		Europe	United Kingdom	Scotland	genome	29782	Human	?	?	20E (EU1)	B.1.177.11	GV	Lighthouse Lab in Glasgow	Wellcome Sanger Institute for the COVID-19 Genomics UK (COG-UK) consortium	Harper VanSteenhouse et al	https://www.gisaid.org	?	?	2020-10-27	?
hCoV-19_Scotland_QEUH-9FA9C9_2020_EPI_ISL_600573_2020-09-29	Scotland/QEUH-9FA9C9/2020	ncov	EPI_ISL_600573	?	2020-09-29	Europe	United Kingdom	Scotland		Europe	United Kingdom	Scotland	genome	29782	Human	?	?	20E (EU1)	B.1.177.11	GV	Lighthouse Lab in Glasgow	Wellcome Sanger Institute for the COVID-19 Genomics UK (COG-UK) consortium	Harper VanSteenhouse et al	https://www.gisaid.org	?	?	2020-10-27	?
hCoV-19_Scotland_QEUH-9FB412_2020_EPI_ISL_600576_2020-09-29	Scotland/QEUH-9FB412/2020	ncov	EPI_ISL_600576	?	2020-09-29	Europe	United Kingdom	Scotland		Europe	United Kingdom	Scotland	genome	29782	Human	?	?	20E (EU1)	B.1.177.11	GV	Lighthouse Lab in Glasgow	Wellcome Sanger Institute for the COVID-19 Genomics UK (COG-UK) consortium	Harper VanSteenhouse et al	https://www.gisaid.org	?	?	2020-10-27	?
hCoV-19_Scotland_QEUH-9FB38E_2020_EPI_ISL_600578_2020-09-29	Scotland/QEUH-9FB38E/2020	ncov	EPI_ISL_600578	?	2020-09-29	Europe	United Kingdom	Scotland		Europe	United Kingdom	Scotland	genome	29782	Human	?	?	20E (EU1)	B.1.177.11	GV	Lighthouse Lab in Glasgow	Wellcome Sanger Institute for the COVID-19 Genomics UK (COG-UK) consortium	Harper VanSteenhouse et al	https://www.gisaid.org	?	?	2020-10-27	?
hCoV-19_Scotland_QEUH-9FB47C_2020_EPI_ISL_600581_2020-09-29	Scotland/QEUH-9FB47C/2020	ncov	EPI_ISL_600581	?	2020-09-29	Europe	United Kingdom	Scotland		Europe	United Kingdom	Scotland	genome	29782	Human	?	?	20E (EU1)	B.1.177.11	GV	Lighthouse Lab in Glasgow	Wellcome Sanger Institute for the COVID-19 Genomics UK (COG-UK) consortium	Harper VanSteenhouse et al	https://www.gisaid.org	?	?	2020-10-27	?
hCoV-19_Scotland_QEUH-9FB403_2020_EPI_ISL_600589_2020-09-29	Scotland/QEUH-9FB403/2020	ncov	EPI_ISL_600589	?	2020-09-29	Europe	United Kingdom	Scotland		Europe	United Kingdom	Scotland	genome	29782	Human	?	?	20E (EU1)	B.1.177.11	GV	Lighthouse Lab in Glasgow	Wellcome Sanger Institute for the COVID-19 Genomics UK (COG-UK) consortium	Harper VanSteenhouse et al	https://www.gisaid.org	?	?	2020-10-27	?
hCoV-19_Scotland_QEUH-9FB3F7_2020_EPI_ISL_600599_2020-09-29	Scotland/QEUH-9FB3F7/2020	ncov	EPI_ISL_600599	?	2020-09-29	Europe	United Kingdom	Scotland		Europe	United Kingdom	Scotland	genome	29782	Human	?	?	20E (EU1)	B.1.177.11	GV	Lighthouse Lab in Glasgow	Wellcome Sanger Institute for the COVID-19 Genomics UK (COG-UK) consortium	Harper VanSteenhouse et al	https://www.gisaid.org	?	?	2020-10-27	?
hCoV-19_Scotland_QEUH-9FB4A9_2020_EPI_ISL_600601_2020-09-29	Scotland/QEUH-9FB4A9/2020	ncov	EPI_ISL_600601	?	2020-09-29	Europe	United Kingdom	Scotland		Europe	United Kingdom	Scotland	genome	29782	Human	?	?	20E (EU1)	B.1.177.11	GV	Lighthouse Lab in Glasgow	Wellcome Sanger Institute for the COVID-19 Genomics UK (COG-UK) consortium	Harper VanSteenhouse et al	https://www.gisaid.org	?	?	2020-10-27	?
hCoV-19_Scotland_QEUH-9FB1DF_2020_EPI_ISL_600613_2020-09-29	Scotland/QEUH-9FB1DF/2020	ncov	EPI_ISL_600613	?	2020-09-29	Europe	United Kingdom	Scotland		Europe	United Kingdom	Scotland	genome	29782	Human	?	?	20E (EU1)	B.1.177.11	GV	Lighthouse Lab in Glasgow	Wellcome Sanger Institute for the COVID-19 Genomics UK (COG-UK) consortium	Harper VanSteenhouse et al	https://www.gisaid.org	?	?	2020-10-27	?
hCoV-19_Scotland_QEUH-9FB48B_2020_EPI_ISL_600614_2020-09-29	Scotland/QEUH-9FB48B/2020	ncov	EPI_ISL_600614	?	2020-09-29	Europe	United Kingdom	Scotland		Europe	United Kingdom	Scotland	genome	29782	Human	?	?	20E (EU1)	B.1.177.11	GV	Lighthouse Lab in Glasgow	Wellcome Sanger Institute for the COVID-19 Genomics UK (COG-UK) consortium	Harper VanSteenhouse et al	https://www.gisaid.org	?	?	2020-10-27	?
hCoV-19_Scotland_QEUH-9FB3CA_2020_EPI_ISL_600618_2020-09-29	Scotland/QEUH-9FB3CA/2020	ncov	EPI_ISL_600618	?	2020-09-29	Europe	United Kingdom	Scotland		Europe	United Kingdom	Scotland	genome	29782	Human	?	?	20E (EU1)	B.1.177.11	GV	Lighthouse Lab in Glasgow	Wellcome Sanger Institute for the COVID-19 Genomics UK (COG-UK) consortium	Harper VanSteenhouse et al	https://www.gisaid.org	?	?	2020-10-27	?
hCoV-19_Scotland_QEUH-9F5E29_2020_EPI_ISL_600631_2020-09-27	Scotland/QEUH-9F5E29/2020	ncov	EPI_ISL_600631	?	2020-09-27	Europe	United Kingdom	Scotland		Europe	United Kingdom	Scotland	genome	29782	Human	?	?	20E (EU1)	B.1.177.11	GV	Lighthouse Lab in Glasgow	Wellcome Sanger Institute for the COVID-19 Genomics UK (COG-UK) consortium	Harper VanSteenhouse et al	https://www.gisaid.org	?	?	2020-10-27	?
hCoV-19_Scotland_QEUH-9F46D7_2020_EPI_ISL_600632_2020-09-27	Scotland/QEUH-9F46D7/2020	ncov	EPI_ISL_600632	?	2020-09-27	Europe	United Kingdom	Scotland		Europe	United Kingdom	Scotland	genome	29782	Human	?	?	20E (EU1)	B.1.177.11	GV	Lighthouse Lab in Glasgow	Wellcome Sanger Institute for the COVID-19 Genomics UK (COG-UK) consortium	Harper VanSteenhouse et al	https://www.gisaid.org	?	?	2020-10-27	?
hCoV-19_Scotland_QEUH-9F6857_2020_EPI_ISL_600635_2020-09-27	Scotland/QEUH-9F6857/2020	ncov	EPI_ISL_600635	?	2020-09-27	Europe	United Kingdom	Scotland		Europe	United Kingdom	Scotland	genome	29782	Human	?	?	20E (EU1)	B.1.177.11	GV	Lighthouse Lab in Glasgow	Wellcome Sanger Institute for the COVID-19 Genomics UK (COG-UK) consortium	Harper VanSteenhouse et al	https://www.gisaid.org	?	?	2020-10-27	?
hCoV-19_Scotland_QEUH-9F5E0B_2020_EPI_ISL_600640_2020-09-27	Scotland/QEUH-9F5E0B/2020	ncov	EPI_ISL_600640	?	2020-09-27	Europe	United Kingdom	Scotland		Europe	United Kingdom	Scotland	genome	29782	Human	?	?	20E (EU1)	B.1.177.11	GV	Lighthouse Lab in Glasgow	Wellcome Sanger Institute for the COVID-19 Genomics UK (COG-UK) consortium	Harper VanSteenhouse et al	https://www.gisaid.org	?	?	2020-10-27	?
hCoV-19_Scotland_QEUH-9F67C3_2020_EPI_ISL_600666_2020-09-27	Scotland/QEUH-9F67C3/2020	ncov	EPI_ISL_600666	?	2020-09-27	Europe	United Kingdom	Scotland		Europe	United Kingdom	Scotland	genome	29782	Human	?	?	20E (EU1)	B.1.177.11	GV	Lighthouse Lab in Glasgow	Wellcome Sanger Institute for the COVID-19 Genomics UK (COG-UK) consortium	Harper VanSteenhouse et al	https://www.gisaid.org	?	?	2020-10-27	?
hCoV-19_Scotland_QEUH-9F5D77_2020_EPI_ISL_600673_2020-09-27	Scotland/QEUH-9F5D77/2020	ncov	EPI_ISL_600673	?	2020-09-27	Europe	United Kingdom	Scotland		Europe	United Kingdom	Scotland	genome	29782	Human	?	?	20E (EU1)	B.1.177.11	GV	Lighthouse Lab in Glasgow	Wellcome Sanger Institute for the COVID-19 Genomics UK (COG-UK) consortium	Harper VanSteenhouse et al	https://www.gisaid.org	?	?	2020-10-27	?
hCoV-19_Scotland_QEUH-9F46F5_2020_EPI_ISL_600690_2020-09-27	Scotland/QEUH-9F46F5/2020	ncov	EPI_ISL_600690	?	2020-09-27	Europe	United Kingdom	Scotland		Europe	United Kingdom	Scotland	genome	29782	Human	?	?	20E (EU1)	B.1.177.11	GV	Lighthouse Lab in Glasgow	Wellcome Sanger Institute for the COVID-19 Genomics UK (COG-UK) consortium	Harper VanSteenhouse et al	https://www.gisaid.org	?	?	2020-10-27	?
hCoV-19_Scotland_QEUH-9F5DE0_2020_EPI_ISL_600693_2020-09-27	Scotland/QEUH-9F5DE0/2020	ncov	EPI_ISL_600693	?	2020-09-27	Europe	United Kingdom	Scotland		Europe	United Kingdom	Scotland	genome	29782	Human	?	?	20E (EU1)	B.1.177.11	GV	Lighthouse Lab in Glasgow	Wellcome Sanger Institute for the COVID-19 Genomics UK (COG-UK) consortium	Harper VanSteenhouse et al	https://www.gisaid.org	?	?	2020-10-27	?
hCoV-19_Scotland_QEUH-9F5DFF_2020_EPI_ISL_600712_2020-09-27	Scotland/QEUH-9F5DFF/2020	ncov	EPI_ISL_600712	?	2020-09-27	Europe	United Kingdom	Scotland		Europe	United Kingdom	Scotland	genome	29782	Human	?	?	20E (EU1)	B.1.177.11	GV	Lighthouse Lab in Glasgow	Wellcome Sanger Institute for the COVID-19 Genomics UK (COG-UK) consortium	Harper VanSteenhouse et al	https://www.gisaid.org	?	?	2020-10-27	?
hCoV-19_Scotland_QEUH-9F681B_2020_EPI_ISL_600714_2020-09-27	Scotland/QEUH-9F681B/2020	ncov	EPI_ISL_600714	?	2020-09-27	Europe	United Kingdom	Scotland		Europe	United Kingdom	Scotland	genome	29782	Human	?	?	20E (EU1)	B.1.177.11	GV	Lighthouse Lab in Glasgow	Wellcome Sanger Institute for the COVID-19 Genomics UK (COG-UK) consortium	Harper VanSteenhouse et al	https://www.gisaid.org	?	?	2020-10-27	?
hCoV-19_Scotland_QEUH-9F6866_2020_EPI_ISL_600725_2020-09-27	Scotland/QEUH-9F6866/2020	ncov	EPI_ISL_600725	?	2020-09-27	Europe	United Kingdom	Scotland		Europe	United Kingdom	Scotland	genome	29782	Human	?	?	20E (EU1)	B.1.177.11	GV	Lighthouse Lab in Glasgow	Wellcome Sanger Institute for the COVID-19 Genomics UK (COG-UK) consortium	Harper VanSteenhouse et al	https://www.gisaid.org	?	?	2020-10-27	?
hCoV-19_Scotland_QEUH-9F6839_2020_EPI_ISL_600732_2020-09-27	Scotland/QEUH-9F6839/2020	ncov	EPI_ISL_600732	?	2020-09-27	Europe	United Kingdom	Scotland		Europe	United Kingdom	Scotland	genome	29782	Human	?	?	20E (EU1)	B.1.177.11	GV	Lighthouse Lab in Glasgow	Wellcome Sanger Institute for the COVID-19 Genomics UK (COG-UK) consortium	Harper VanSteenhouse et al	https://www.gisaid.org	?	?	2020-10-27	?
hCoV-19_Scotland_QEUH-9F5E47_2020_EPI_ISL_600754_2020-09-27	Scotland/QEUH-9F5E47/2020	ncov	EPI_ISL_600754	?	2020-09-27	Europe	United Kingdom	Scotland		Europe	United Kingdom	Scotland	genome	29782	Human	?	?	20E (EU1)	B.1.177.11	GV	Lighthouse Lab in Glasgow	Wellcome Sanger Institute for the COVID-19 Genomics UK (COG-UK) consortium	Harper VanSteenhouse et al	https://www.gisaid.org	?	?	2020-10-27	?
hCoV-19_Scotland_QEUH-9F67D2_2020_EPI_ISL_600755_2020-09-27	Scotland/QEUH-9F67D2/2020	ncov	EPI_ISL_600755	?	2020-09-27	Europe	United Kingdom	Scotland		Europe	United Kingdom	Scotland	genome	29782	Human	?	?	20E (EU1)	B.1.177.11	GV	Lighthouse Lab in Glasgow	Wellcome Sanger Institute for the COVID-19 Genomics UK (COG-UK) consortium	Harper VanSteenhouse et al	https://www.gisaid.org	?	?	2020-10-27	?
hCoV-19_Scotland_QEUH-9F5D68_2020_EPI_ISL_600757_2020-09-27	Scotland/QEUH-9F5D68/2020	ncov	EPI_ISL_600757	?	2020-09-27	Europe	United Kingdom	Scotland		Europe	United Kingdom	Scotland	genome	29782	Human	?	?	20E (EU1)	B.1.177.11	GV	Lighthouse Lab in Glasgow	Wellcome Sanger Institute for the COVID-19 Genomics UK (COG-UK) consortium	Harper VanSteenhouse et al	https://www.gisaid.org	?	?	2020-10-27	?
hCoV-19_Scotland_QEUH-9F6936_2020_EPI_ISL_600758_2020-09-27	Scotland/QEUH-9F6936/2020	ncov	EPI_ISL_600758	?	2020-09-27	Europe	United Kingdom	Scotland		Europe	United Kingdom	Scotland	genome	29782	Human	?	?	20E (EU1)	B.1.177.11	GV	Lighthouse Lab in Glasgow	Wellcome Sanger Institute for the COVID-19 Genomics UK (COG-UK) consortium	Harper VanSteenhouse et al	https://www.gisaid.org	?	?	2020-10-27	?
hCoV-19_Scotland_QEUH-9F2D5C_2020_EPI_ISL_600768_2020-09-25	Scotland/QEUH-9F2D5C/2020	ncov	EPI_ISL_600768	?	2020-09-25	Europe	United Kingdom	Scotland		Europe	United Kingdom	Scotland	genome	29782	Human	?	?	20E (EU1)	B.1.177.11	GV	Lighthouse Lab in Glasgow	Wellcome Sanger Institute for the COVID-19 Genomics UK (COG-UK) consortium	Harper VanSteenhouse et al	https://www.gisaid.org	?	?	2020-10-27	?
hCoV-19_Scotland_QEUH-9F2D01_2020_EPI_ISL_600773_2020-09-25	Scotland/QEUH-9F2D01/2020	ncov	EPI_ISL_600773	?	2020-09-25	Europe	United Kingdom	Scotland		Europe	United Kingdom	Scotland	genome	29782	Human	?	?	20E (EU1)	B.1.177.11	GV	Lighthouse Lab in Glasgow	Wellcome Sanger Institute for the COVID-19 Genomics UK (COG-UK) consortium	Harper VanSteenhouse et al	https://www.gisaid.org	?	?	2020-10-27	?
hCoV-19_Scotland_QEUH-9F3131_2020_EPI_ISL_600774_2020-09-24	Scotland/QEUH-9F3131/2020	ncov	EPI_ISL_600774	?	2020-09-24	Europe	United Kingdom	Scotland		Europe	United Kingdom	Scotland	genome	29782	Human	?	?	20E (EU1)	B.1.177.11	GV	Lighthouse Lab in Glasgow	Wellcome Sanger Institute for the COVID-19 Genomics UK (COG-UK) consortium	Harper VanSteenhouse et al	https://www.gisaid.org	?	?	2020-10-27	?
hCoV-19_Scotland_QEUH-9F32E3_2020_EPI_ISL_600781_2020-09-24	Scotland/QEUH-9F32E3/2020	ncov	EPI_ISL_600781	?	2020-09-24	Europe	United Kingdom	Scotland		Europe	United Kingdom	Scotland	genome	29782	Human	?	?	20E (EU1)	B.1.177.11	GV	Lighthouse Lab in Glasgow	Wellcome Sanger Institute for the COVID-19 Genomics UK (COG-UK) consortium	Harper VanSteenhouse et al	https://www.gisaid.org	?	?	2020-10-27	?
hCoV-19_Scotland_QEUH-9F42C4_2020_EPI_ISL_600789_2020-09-27	Scotland/QEUH-9F42C4/2020	ncov	EPI_ISL_600789	?	2020-09-27	Europe	United Kingdom	Scotland		Europe	United Kingdom	Scotland	genome	29782	Human	?	?	20E (EU1)	B.1.177.11	GV	Lighthouse Lab in Glasgow	Wellcome Sanger Institute for the COVID-19 Genomics UK (COG-UK) consortium	Harper VanSteenhouse et al	https://www.gisaid.org	?	?	2020-10-27	?
hCoV-19_Scotland_QEUH-9F3122_2020_EPI_ISL_600799_2020-09-24	Scotland/QEUH-9F3122/2020	ncov	EPI_ISL_600799	?	2020-09-24	Europe	United Kingdom	Scotland		Europe	United Kingdom	Scotland	genome	29782	Human	?	?	20E (EU1)	B.1.177.11	GV	Lighthouse Lab in Glasgow	Wellcome Sanger Institute for the COVID-19 Genomics UK (COG-UK) consortium	Harper VanSteenhouse et al	https://www.gisaid.org	?	?	2020-10-27	?
hCoV-19_Scotland_QEUH-9F8503_2020_EPI_ISL_600831_2020-09-27	Scotland/QEUH-9F8503/2020	ncov	EPI_ISL_600831	?	2020-09-27	Europe	United Kingdom	Scotland		Europe	United Kingdom	Scotland	genome	29782	Human	?	?	20E (EU1)	B.1.177.11	GV	Lighthouse Lab in Glasgow	Wellcome Sanger Institute for the COVID-19 Genomics UK (COG-UK) consortium	Harper VanSteenhouse et al	https://www.gisaid.org	?	?	2020-10-27	?
hCoV-19_Scotland_QEUH-9F848E_2020_EPI_ISL_600833_2020-09-27	Scotland/QEUH-9F848E/2020	ncov	EPI_ISL_600833	?	2020-09-27	Europe	United Kingdom	Scotland		Europe	United Kingdom	Scotland	genome	29782	Human	?	?	20E (EU1)	B.1.177.11	GV	Lighthouse Lab in Glasgow	Wellcome Sanger Institute for the COVID-19 Genomics UK (COG-UK) consortium	Harper VanSteenhouse et al	https://www.gisaid.org	?	?	2020-10-27	?
hCoV-19_Scotland_QEUH-9F84CA_2020_EPI_ISL_600840_2020-09-27	Scotland/QEUH-9F84CA/2020	ncov	EPI_ISL_600840	?	2020-09-27	Europe	United Kingdom	Scotland		Europe	United Kingdom	Scotland	genome	29782	Human	?	?	20E (EU1)	B.1.177.11	GV	Lighthouse Lab in Glasgow	Wellcome Sanger Institute for the COVID-19 Genomics UK (COG-UK) consortium	Harper VanSteenhouse et al	https://www.gisaid.org	?	?	2020-10-27	?
hCoV-19_Scotland_QEUH-9F84BB_2020_EPI_ISL_600841_2020-09-27	Scotland/QEUH-9F84BB/2020	ncov	EPI_ISL_600841	?	2020-09-27	Europe	United Kingdom	Scotland		Europe	United Kingdom	Scotland	genome	29782	Human	?	?	20E (EU1)	B.1.177.11	GV	Lighthouse Lab in Glasgow	Wellcome Sanger Institute for the COVID-19 Genomics UK (COG-UK) consortium	Harper VanSteenhouse et al	https://www.gisaid.org	?	?	2020-10-27	?
hCoV-19_Scotland_QEUH-9F8DDE_2020_EPI_ISL_600842_2020-09-27	Scotland/QEUH-9F8DDE/2020	ncov	EPI_ISL_600842	?	2020-09-27	Europe	United Kingdom	Scotland		Europe	United Kingdom	Scotland	genome	29782	Human	?	?	20E (EU1)	B.1.177.11	GV	Lighthouse Lab in Glasgow	Wellcome Sanger Institute for the COVID-19 Genomics UK (COG-UK) consortium	Harper VanSteenhouse et al	https://www.gisaid.org	?	?	2020-10-27	?
hCoV-19_Scotland_QEUH-9F8521_2020_EPI_ISL_600844_2020-09-27	Scotland/QEUH-9F8521/2020	ncov	EPI_ISL_600844	?	2020-09-27	Europe	United Kingdom	Scotland		Europe	United Kingdom	Scotland	genome	29782	Human	?	?	20E (EU1)	B.1.177.11	GV	Lighthouse Lab in Glasgow	Wellcome Sanger Institute for the COVID-19 Genomics UK (COG-UK) consortium	Harper VanSteenhouse et al	https://www.gisaid.org	?	?	2020-10-27	?
hCoV-19_Scotland_QEUH-9F8DFC_2020_EPI_ISL_600845_2020-09-27	Scotland/QEUH-9F8DFC/2020	ncov	EPI_ISL_600845	?	2020-09-27	Europe	United Kingdom	Scotland		Europe	United Kingdom	Scotland	genome	29782	Human	?	?	20E (EU1)	B.1.177.11	GV	Lighthouse Lab in Glasgow	Wellcome Sanger Institute for the COVID-19 Genomics UK (COG-UK) consortium	Harper VanSteenhouse et al	https://www.gisaid.org	?	?	2020-10-27	?
hCoV-19_Scotland_QEUH-9F67B4_2020_EPI_ISL_600846_2020-09-27	Scotland/QEUH-9F67B4/2020	ncov	EPI_ISL_600846	?	2020-09-27	Europe	United Kingdom	Scotland		Europe	United Kingdom	Scotland	genome	29782	Human	?	?	20E (EU1)	B.1.177.11	GV	Lighthouse Lab in Glasgow	Wellcome Sanger Institute for the COVID-19 Genomics UK (COG-UK) consortium	Harper VanSteenhouse et al	https://www.gisaid.org	?	?	2020-10-27	?
hCoV-19_Scotland_QEUH-9F849D_2020_EPI_ISL_600851_2020-09-27	Scotland/QEUH-9F849D/2020	ncov	EPI_ISL_600851	?	2020-09-27	Europe	United Kingdom	Scotland		Europe	United Kingdom	Scotland	genome	29782	Human	?	?	20E (EU1)	B.1.177.11	GV	Lighthouse Lab in Glasgow	Wellcome Sanger Institute for the COVID-19 Genomics UK (COG-UK) consortium	Harper VanSteenhouse et al	https://www.gisaid.org	?	?	2020-10-27	?
hCoV-19_Scotland_QEUH-9F847F_2020_EPI_ISL_600852_2020-09-27	Scotland/QEUH-9F847F/2020	ncov	EPI_ISL_600852	?	2020-09-27	Europe	United Kingdom	Scotland		Europe	United Kingdom	Scotland	genome	29782	Human	?	?	20E (EU1)	B.1.177.11	GV	Lighthouse Lab in Glasgow	Wellcome Sanger Institute for the COVID-19 Genomics UK (COG-UK) consortium	Harper VanSteenhouse et al	https://www.gisaid.org	?	?	2020-10-27	?
hCoV-19_Wales_QEUH-9F5FDB_2020_EPI_ISL_600855_2020-09-27	Wales/QEUH-9F5FDB/2020	ncov	EPI_ISL_600855	?	2020-09-27	Europe	United Kingdom	Wales		Europe	United Kingdom	Wales	genome	29782	Human	?	?	20E (EU1)	B.1.177.11	GV	Lighthouse Lab in Glasgow	Wellcome Sanger Institute for the COVID-19 Genomics UK (COG-UK) consortium	Harper VanSteenhouse et al	https://www.gisaid.org	?	?	2020-10-27	?
hCoV-19_Scotland_QEUH-9F572E_2020_EPI_ISL_600856_2020-09-27	Scotland/QEUH-9F572E/2020	ncov	EPI_ISL_600856	?	2020-09-27	Europe	United Kingdom	Scotland		Europe	United Kingdom	Scotland	genome	29782	Human	?	?	20E (EU1)	B.1.177.11	GV	Lighthouse Lab in Glasgow	Wellcome Sanger Institute for the COVID-19 Genomics UK (COG-UK) consortium	Harper VanSteenhouse et al	https://www.gisaid.org	?	?	2020-10-27	?
hCoV-19_Scotland_QEUH-9F680C_2020_EPI_ISL_600858_2020-09-27	Scotland/QEUH-9F680C/2020	ncov	EPI_ISL_600858	?	2020-09-27	Europe	United Kingdom	Scotland		Europe	United Kingdom	Scotland	genome	29782	Human	?	?	20E (EU1)	B.1.177.11	GV	Lighthouse Lab in Glasgow	Wellcome Sanger Institute for the COVID-19 Genomics UK (COG-UK) consortium	Harper VanSteenhouse et al	https://www.gisaid.org	?	?	2020-10-27	?
hCoV-19_Scotland_QEUH-9F84F7_2020_EPI_ISL_600865_2020-09-27	Scotland/QEUH-9F84F7/2020	ncov	EPI_ISL_600865	?	2020-09-27	Europe	United Kingdom	Scotland		Europe	United Kingdom	Scotland	genome	29782	Human	?	?	20E (EU1)	B.1.177.11	GV	Lighthouse Lab in Glasgow	Wellcome Sanger Institute for the COVID-19 Genomics UK (COG-UK) consortium	Harper VanSteenhouse et al	https://www.gisaid.org	?	?	2020-10-27	?
hCoV-19_Scotland_QEUH-9F85A9_2020_EPI_ISL_600867_2020-09-27	Scotland/QEUH-9F85A9/2020	ncov	EPI_ISL_600867	?	2020-09-27	Europe	United Kingdom	Scotland		Europe	United Kingdom	Scotland	genome	29782	Human	?	?	20E (EU1)	B.1.177.11	GV	Lighthouse Lab in Glasgow	Wellcome Sanger Institute for the COVID-19 Genomics UK (COG-UK) consortium	Harper VanSteenhouse et al	https://www.gisaid.org	?	?	2020-10-27	?
hCoV-19_Scotland_QEUH-9F6893_2020_EPI_ISL_600872_2020-09-27	Scotland/QEUH-9F6893/2020	ncov	EPI_ISL_600872	?	2020-09-27	Europe	United Kingdom	Scotland		Europe	United Kingdom	Scotland	genome	29782	Human	?	?	20E (EU1)	B.1.177.11	GV	Lighthouse Lab in Glasgow	Wellcome Sanger Institute for the COVID-19 Genomics UK (COG-UK) consortium	Harper VanSteenhouse et al	https://www.gisaid.org	?	?	2020-10-27	?
hCoV-19_Scotland_QEUH-9F6110_2020_EPI_ISL_600873_2020-09-25	Scotland/QEUH-9F6110/2020	ncov	EPI_ISL_600873	?	2020-09-25	Europe	United Kingdom	Scotland		Europe	United Kingdom	Scotland	genome	29782	Human	?	?	20E (EU1)	B.1.177.11	GV	Lighthouse Lab in Glasgow	Wellcome Sanger Institute for the COVID-19 Genomics UK (COG-UK) consortium	Harper VanSteenhouse et al	https://www.gisaid.org	?	?	2020-10-27	?
hCoV-19_Scotland_QEUH-9F8E26_2020_EPI_ISL_600874_2020-09-27	Scotland/QEUH-9F8E26/2020	ncov	EPI_ISL_600874	?	2020-09-27	Europe	United Kingdom	Scotland		Europe	United Kingdom	Scotland	genome	29782	Human	?	?	20E (EU1)	B.1.177.11	GV	Lighthouse Lab in Glasgow	Wellcome Sanger Institute for the COVID-19 Genomics UK (COG-UK) consortium	Harper VanSteenhouse et al	https://www.gisaid.org	?	?	2020-10-27	?
hCoV-19_Scotland_QEUH-9F856D_2020_EPI_ISL_600878_2020-09-27	Scotland/QEUH-9F856D/2020	ncov	EPI_ISL_600878	?	2020-09-27	Europe	United Kingdom	Scotland		Europe	United Kingdom	Scotland	genome	29782	Human	?	?	20E (EU1)	B.1.177.11	GV	Lighthouse Lab in Glasgow	Wellcome Sanger Institute for the COVID-19 Genomics UK (COG-UK) consortium	Harper VanSteenhouse et al	https://www.gisaid.org	?	?	2020-10-27	?
hCoV-19_Scotland_QEUH-9F67A5_2020_EPI_ISL_600880_2020-09-27	Scotland/QEUH-9F67A5/2020	ncov	EPI_ISL_600880	?	2020-09-27	Europe	United Kingdom	Scotland		Europe	United Kingdom	Scotland	genome	29782	Human	?	?	20E (EU1)	B.1.177.11	GV	Lighthouse Lab in Glasgow	Wellcome Sanger Institute for the COVID-19 Genomics UK (COG-UK) consortium	Harper VanSteenhouse et al	https://www.gisaid.org	?	?	2020-10-27	?
hCoV-19_Scotland_QEUH-9F8451_2020_EPI_ISL_600887_2020-09-27	Scotland/QEUH-9F8451/2020	ncov	EPI_ISL_600887	?	2020-09-27	Europe	United Kingdom	Scotland		Europe	United Kingdom	Scotland	genome	29782	Human	?	?	20E (EU1)	B.1.177.11	GV	Lighthouse Lab in Glasgow	Wellcome Sanger Institute for the COVID-19 Genomics UK (COG-UK) consortium	Harper VanSteenhouse et al	https://www.gisaid.org	?	?	2020-10-27	?
hCoV-19_Scotland_QEUH-9F617A_2020_EPI_ISL_600888_2020-09-27	Scotland/QEUH-9F617A/2020	ncov	EPI_ISL_600888	?	2020-09-27	Europe	United Kingdom	Scotland		Europe	United Kingdom	Scotland	genome	29782	Human	?	?	20E (EU1)	B.1.177.11	GV	Lighthouse Lab in Glasgow	Wellcome Sanger Institute for the COVID-19 Genomics UK (COG-UK) consortium	Harper VanSteenhouse et al	https://www.gisaid.org	?	?	2020-10-27	?
hCoV-19_Scotland_QEUH-9F7416_2020_EPI_ISL_600890_2020-09-27	Scotland/QEUH-9F7416/2020	ncov	EPI_ISL_600890	?	2020-09-27	Europe	United Kingdom	Scotland		Europe	United Kingdom	Scotland	genome	29782	Human	?	?	20E (EU1)	B.1.177.11	GV	Lighthouse Lab in Glasgow	Wellcome Sanger Institute for the COVID-19 Genomics UK (COG-UK) consortium	Harper VanSteenhouse et al	https://www.gisaid.org	?	?	2020-10-27	?
hCoV-19_Scotland_QEUH-9F94C9_2020_EPI_ISL_600894_2020-09-27	Scotland/QEUH-9F94C9/2020	ncov	EPI_ISL_600894	?	2020-09-27	Europe	United Kingdom	Scotland		Europe	United Kingdom	Scotland	genome	29782	Human	?	?	20E (EU1)	B.1.177.11	GV	Lighthouse Lab in Glasgow	Wellcome Sanger Institute for the COVID-19 Genomics UK (COG-UK) consortium	Harper VanSteenhouse et al	https://www.gisaid.org	?	?	2020-10-27	?
hCoV-19_Scotland_QEUH-9F7DA2_2020_EPI_ISL_600895_2020-09-27	Scotland/QEUH-9F7DA2/2020	ncov	EPI_ISL_600895	?	2020-09-27	Europe	United Kingdom	Scotland		Europe	United Kingdom	Scotland	genome	29782	Human	?	?	20E (EU1)	B.1.177.11	GV	Lighthouse Lab in Glasgow	Wellcome Sanger Institute for the COVID-19 Genomics UK (COG-UK) consortium	Harper VanSteenhouse et al	https://www.gisaid.org	?	?	2020-10-27	?
hCoV-19_Scotland_QEUH-9F7D57_2020_EPI_ISL_600896_2020-09-27	Scotland/QEUH-9F7D57/2020	ncov	EPI_ISL_600896	?	2020-09-27	Europe	United Kingdom	Scotland		Europe	United Kingdom	Scotland	genome	29782	Human	?	?	20E (EU1)	B.1.177.11	GV	Lighthouse Lab in Glasgow	Wellcome Sanger Institute for the COVID-19 Genomics UK (COG-UK) consortium	Harper VanSteenhouse et al	https://www.gisaid.org	?	?	2020-10-27	?
hCoV-19_Scotland_QEUH-9F7D2A_2020_EPI_ISL_600898_2020-09-27	Scotland/QEUH-9F7D2A/2020	ncov	EPI_ISL_600898	?	2020-09-27	Europe	United Kingdom	Scotland		Europe	United Kingdom	Scotland	genome	29782	Human	?	?	20E (EU1)	B.1.177.11	GV	Lighthouse Lab in Glasgow	Wellcome Sanger Institute for the COVID-19 Genomics UK (COG-UK) consortium	Harper VanSteenhouse et al	https://www.gisaid.org	?	?	2020-10-27	?
hCoV-19_Scotland_QEUH-9F7D75_2020_EPI_ISL_600900_2020-09-27	Scotland/QEUH-9F7D75/2020	ncov	EPI_ISL_600900	?	2020-09-27	Europe	United Kingdom	Scotland		Europe	United Kingdom	Scotland	genome	29782	Human	?	?	20E (EU1)	B.1.177.11	GV	Lighthouse Lab in Glasgow	Wellcome Sanger Institute for the COVID-19 Genomics UK (COG-UK) consortium	Harper VanSteenhouse et al	https://www.gisaid.org	?	?	2020-10-27	?
hCoV-19_Scotland_QEUH-9F7DB1_2020_EPI_ISL_600909_2020-09-27	Scotland/QEUH-9F7DB1/2020	ncov	EPI_ISL_600909	?	2020-09-27	Europe	United Kingdom	Scotland		Europe	United Kingdom	Scotland	genome	29782	Human	?	?	20E (EU1)	B.1.177.11	GV	Lighthouse Lab in Glasgow	Wellcome Sanger Institute for the COVID-19 Genomics UK (COG-UK) consortium	Harper VanSteenhouse et al	https://www.gisaid.org	?	?	2020-10-27	?
hCoV-19_Scotland_QEUH-9F95F3_2020_EPI_ISL_600910_2020-09-27	Scotland/QEUH-9F95F3/2020	ncov	EPI_ISL_600910	?	2020-09-27	Europe	United Kingdom	Scotland		Europe	United Kingdom	Scotland	genome	29782	Human	?	?	20E (EU1)	B.1.177.11	GV	Lighthouse Lab in Glasgow	Wellcome Sanger Institute for the COVID-19 Genomics UK (COG-UK) consortium	Harper VanSteenhouse et al	https://www.gisaid.org	?	?	2020-10-27	?
hCoV-19_Scotland_QEUH-9F7DFD_2020_EPI_ISL_600914_2020-09-27	Scotland/QEUH-9F7DFD/2020	ncov	EPI_ISL_600914	?	2020-09-27	Europe	United Kingdom	Scotland		Europe	United Kingdom	Scotland	genome	29782	Human	?	?	20E (EU1)	B.1.177.11	GV	Lighthouse Lab in Glasgow	Wellcome Sanger Institute for the COVID-19 Genomics UK (COG-UK) consortium	Harper VanSteenhouse et al	https://www.gisaid.org	?	?	2020-10-27	?
hCoV-19_Scotland_QEUH-9F7DEE_2020_EPI_ISL_600917_2020-09-27	Scotland/QEUH-9F7DEE/2020	ncov	EPI_ISL_600917	?	2020-09-27	Europe	United Kingdom	Scotland		Europe	United Kingdom	Scotland	genome	29782	Human	?	?	20E (EU1)	B.1.177.11	GV	Lighthouse Lab in Glasgow	Wellcome Sanger Institute for the COVID-19 Genomics UK (COG-UK) consortium	Harper VanSteenhouse et al	https://www.gisaid.org	?	?	2020-10-27	?
hCoV-19_Scotland_QEUH-9F7E18_2020_EPI_ISL_600921_2020-09-27	Scotland/QEUH-9F7E18/2020	ncov	EPI_ISL_600921	?	2020-09-27	Europe	United Kingdom	Scotland		Europe	United Kingdom	Scotland	genome	29782	Human	?	?	20E (EU1)	B.1.177.11	GV	Lighthouse Lab in Glasgow	Wellcome Sanger Institute for the COVID-19 Genomics UK (COG-UK) consortium	Harper VanSteenhouse et al	https://www.gisaid.org	?	?	2020-10-27	?
hCoV-19_Scotland_QEUH-9E4D8A_2020_EPI_ISL_600938_2020-09-24	Scotland/QEUH-9E4D8A/2020	ncov	EPI_ISL_600938	?	2020-09-24	Europe	United Kingdom	Scotland		Europe	United Kingdom	Scotland	genome	29782	Human	?	?	20E (EU1)	B.1.177.11	GV	Lighthouse Lab in Glasgow	Wellcome Sanger Institute for the COVID-19 Genomics UK (COG-UK) consortium	Harper VanSteenhouse et al	https://www.gisaid.org	?	?	2020-10-27	?
hCoV-19_Scotland_QEUH-9E4634_2020_EPI_ISL_600942_2020-09-23	Scotland/QEUH-9E4634/2020	ncov	EPI_ISL_600942	?	2020-09-23	Europe	United Kingdom	Scotland		Europe	United Kingdom	Scotland	genome	29782	Human	?	?	20E (EU1)	B.1.177.11	GV	Lighthouse Lab in Glasgow	Wellcome Sanger Institute for the COVID-19 Genomics UK (COG-UK) consortium	Harper VanSteenhouse et al	https://www.gisaid.org	?	?	2020-10-27	?
hCoV-19_Scotland_QEUH-9E5211_2020_EPI_ISL_600943_2020-09-23	Scotland/QEUH-9E5211/2020	ncov	EPI_ISL_600943	?	2020-09-23	Europe	United Kingdom	Scotland		Europe	United Kingdom	Scotland	genome	29782	Human	?	?	20E (EU1)	B.1.177.11	GV	Lighthouse Lab in Glasgow	Wellcome Sanger Institute for the COVID-19 Genomics UK (COG-UK) consortium	Harper VanSteenhouse et al	https://www.gisaid.org	?	?	2020-10-27	?
hCoV-19_Scotland_QEUH-9E4485_2020_EPI_ISL_600992_2020-09-23	Scotland/QEUH-9E4485/2020	ncov	EPI_ISL_600992	?	2020-09-23	Europe	United Kingdom	Scotland		Europe	United Kingdom	Scotland	genome	29782	Human	?	?	20E (EU1)	B.1.177.11	GV	Lighthouse Lab in Glasgow	Wellcome Sanger Institute for the COVID-19 Genomics UK (COG-UK) consortium	Harper VanSteenhouse et al	https://www.gisaid.org	?	?	2020-10-27	?
hCoV-19_Scotland_QEUH-9E5220_2020_EPI_ISL_600998_2020-09-23	Scotland/QEUH-9E5220/2020	ncov	EPI_ISL_600998	?	2020-09-23	Europe	United Kingdom	Scotland		Europe	United Kingdom	Scotland	genome	29782	Human	?	?	20E (EU1)	B.1.177.11	GV	Lighthouse Lab in Glasgow	Wellcome Sanger Institute for the COVID-19 Genomics UK (COG-UK) consortium	Harper VanSteenhouse et al	https://www.gisaid.org	?	?	2020-10-27	?
hCoV-19_Scotland_QEUH-9E5202_2020_EPI_ISL_601015_2020-09-23	Scotland/QEUH-9E5202/2020	ncov	EPI_ISL_601015	?	2020-09-23	Europe	United Kingdom	Scotland		Europe	United Kingdom	Scotland	genome	29782	Human	?	?	20E (EU1)	B.1.177.11	GV	Lighthouse Lab in Glasgow	Wellcome Sanger Institute for the COVID-19 Genomics UK (COG-UK) consortium	Harper VanSteenhouse et al	https://www.gisaid.org	?	?	2020-10-27	?
hCoV-19_Scotland_QEUH-9E54C0_2020_EPI_ISL_601020_2020-09-24	Scotland/QEUH-9E54C0/2020	ncov	EPI_ISL_601020	?	2020-09-24	Europe	United Kingdom	Scotland		Europe	United Kingdom	Scotland	genome	29782	Human	?	?	20E (EU1)	B.1.177.11	GV	Lighthouse Lab in Glasgow	Wellcome Sanger Institute for the COVID-19 Genomics UK (COG-UK) consortium	Harper VanSteenhouse et al	https://www.gisaid.org	?	?	2020-10-27	?
hCoV-19_Scotland_QEUH-9E524E_2020_EPI_ISL_601021_2020-09-23	Scotland/QEUH-9E524E/2020	ncov	EPI_ISL_601021	?	2020-09-23	Europe	United Kingdom	Scotland		Europe	United Kingdom	Scotland	genome	29782	Human	?	?	20E (EU1)	B.1.177.11	GV	Lighthouse Lab in Glasgow	Wellcome Sanger Institute for the COVID-19 Genomics UK (COG-UK) consortium	Harper VanSteenhouse et al	https://www.gisaid.org	?	?	2020-10-27	?
hCoV-19_Scotland_QEUH-9E52E4_2020_EPI_ISL_601069_2020-09-24	Scotland/QEUH-9E52E4/2020	ncov	EPI_ISL_601069	?	2020-09-24	Europe	United Kingdom	Scotland		Europe	United Kingdom	Scotland	genome	29782	Human	?	?	20E (EU1)	B.1.177.11	GV	Lighthouse Lab in Glasgow	Wellcome Sanger Institute for the COVID-19 Genomics UK (COG-UK) consortium	Harper VanSteenhouse et al	https://www.gisaid.org	?	?	2020-10-27	?
hCoV-19_Scotland_QEUH-9E526C_2020_EPI_ISL_601071_2020-09-23	Scotland/QEUH-9E526C/2020	ncov	EPI_ISL_601071	?	2020-09-23	Europe	United Kingdom	Scotland		Europe	United Kingdom	Scotland	genome	29494	Human	?	?	20E (EU1)	B.1.177.11	GV	Lighthouse Lab in Glasgow	Wellcome Sanger Institute for the COVID-19 Genomics UK (COG-UK) consortium	Harper VanSteenhouse et al	https://www.gisaid.org	?	?	2020-10-27	?
hCoV-19_Scotland_QEUH-9E485C_2020_EPI_ISL_601073_2020-09-23	Scotland/QEUH-9E485C/2020	ncov	EPI_ISL_601073	?	2020-09-23	Europe	United Kingdom	Scotland		Europe	United Kingdom	Scotland	genome	29782	Human	?	?	20E (EU1)	B.1.177.11	GV	Lighthouse Lab in Glasgow	Wellcome Sanger Institute for the COVID-19 Genomics UK (COG-UK) consortium	Harper VanSteenhouse et al	https://www.gisaid.org	?	?	2020-10-27	?
hCoV-19_Scotland_QEUH-9E523F_2020_EPI_ISL_601086_2020-09-23	Scotland/QEUH-9E523F/2020	ncov	EPI_ISL_601086	?	2020-09-23	Europe	United Kingdom	Scotland		Europe	United Kingdom	Scotland	genome	29782	Human	?	?	20E (EU1)	B.1.177.11	GV	Lighthouse Lab in Glasgow	Wellcome Sanger Institute for the COVID-19 Genomics UK (COG-UK) consortium	Harper VanSteenhouse et al	https://www.gisaid.org	?	?	2020-10-27	?
hCoV-19_Scotland_QEUH-9DC17A_2020_EPI_ISL_601109_2020-09-22	Scotland/QEUH-9DC17A/2020	ncov	EPI_ISL_601109	?	2020-09-22	Europe	United Kingdom	Scotland		Europe	United Kingdom	Scotland	genome	29782	Human	?	?	20E (EU1)	B.1.177.11	GV	Lighthouse Lab in Glasgow	Wellcome Sanger Institute for the COVID-19 Genomics UK (COG-UK) consortium	Harper VanSteenhouse et al	https://www.gisaid.org	?	?	2020-10-27	?
hCoV-19_Scotland_QEUH-9DC356_2020_EPI_ISL_601115_2020-09-22	Scotland/QEUH-9DC356/2020	ncov	EPI_ISL_601115	?	2020-09-22	Europe	United Kingdom	Scotland		Europe	United Kingdom	Scotland	genome	29782	Human	?	?	20E (EU1)	B.1.177.11	GV	Lighthouse Lab in Glasgow	Wellcome Sanger Institute for the COVID-19 Genomics UK (COG-UK) consortium	Harper VanSteenhouse et al	https://www.gisaid.org	?	?	2020-10-27	?
hCoV-19_Scotland_QEUH-9DAB32_2020_EPI_ISL_601116_2020-09-22	Scotland/QEUH-9DAB32/2020	ncov	EPI_ISL_601116	?	2020-09-22	Europe	United Kingdom	Scotland		Europe	United Kingdom	Scotland	genome	29782	Human	?	?	20E (EU1)	B.1.177.11	GV	Lighthouse Lab in Glasgow	Wellcome Sanger Institute for the COVID-19 Genomics UK (COG-UK) consortium	Harper VanSteenhouse et al	https://www.gisaid.org	?	?	2020-10-27	?
hCoV-19_Scotland_QEUH-9DABF6_2020_EPI_ISL_601138_2020-09-22	Scotland/QEUH-9DABF6/2020	ncov	EPI_ISL_601138	?	2020-09-22	Europe	United Kingdom	Scotland		Europe	United Kingdom	Scotland	genome	29782	Human	?	?	20E (EU1)	B.1.177.11	GV	Lighthouse Lab in Glasgow	Wellcome Sanger Institute for the COVID-19 Genomics UK (COG-UK) consortium	Harper VanSteenhouse et al	https://www.gisaid.org	?	?	2020-10-27	?
hCoV-19_Scotland_QEUH-9DAC02_2020_EPI_ISL_601143_2020-09-22	Scotland/QEUH-9DAC02/2020	ncov	EPI_ISL_601143	?	2020-09-22	Europe	United Kingdom	Scotland		Europe	United Kingdom	Scotland	genome	29782	Human	?	?	20E (EU1)	B.1.177.11	GV	Lighthouse Lab in Glasgow	Wellcome Sanger Institute for the COVID-19 Genomics UK (COG-UK) consortium	Harper VanSteenhouse et al	https://www.gisaid.org	?	?	2020-10-27	?
hCoV-19_Scotland_QEUH-9DC338_2020_EPI_ISL_601153_2020-09-22	Scotland/QEUH-9DC338/2020	ncov	EPI_ISL_601153	?	2020-09-22	Europe	United Kingdom	Scotland		Europe	United Kingdom	Scotland	genome	29782	Human	?	?	20E (EU1)	B.1.177.11	GV	Lighthouse Lab in Glasgow	Wellcome Sanger Institute for the COVID-19 Genomics UK (COG-UK) consortium	Harper VanSteenhouse et al	https://www.gisaid.org	?	?	2020-10-27	?
hCoV-19_Scotland_QEUH-9DC3CF_2020_EPI_ISL_601164_2020-09-22	Scotland/QEUH-9DC3CF/2020	ncov	EPI_ISL_601164	?	2020-09-22	Europe	United Kingdom	Scotland		Europe	United Kingdom	Scotland	genome	29782	Human	?	?	20E (EU1)	B.1.177.11	GV	Lighthouse Lab in Glasgow	Wellcome Sanger Institute for the COVID-19 Genomics UK (COG-UK) consortium	Harper VanSteenhouse et al	https://www.gisaid.org	?	?	2020-10-27	?
hCoV-19_Scotland_QEUH-9DABC9_2020_EPI_ISL_601171_2020-09-22	Scotland/QEUH-9DABC9/2020	ncov	EPI_ISL_601171	?	2020-09-22	Europe	United Kingdom	Scotland		Europe	United Kingdom	Scotland	genome	29782	Human	?	?	20E (EU1)	B.1.177.11	GV	Lighthouse Lab in Glasgow	Wellcome Sanger Institute for the COVID-19 Genomics UK (COG-UK) consortium	Harper VanSteenhouse et al	https://www.gisaid.org	?	?	2020-10-27	?
hCoV-19_Scotland_QEUH-9DAD4B_2020_EPI_ISL_601178_2020-09-22	Scotland/QEUH-9DAD4B/2020	ncov	EPI_ISL_601178	?	2020-09-22	Europe	United Kingdom	Scotland		Europe	United Kingdom	Scotland	genome	29782	Human	?	?	20E (EU1)	B.1.177.11	GV	Lighthouse Lab in Glasgow	Wellcome Sanger Institute for the COVID-19 Genomics UK (COG-UK) consortium	Harper VanSteenhouse et al	https://www.gisaid.org	?	?	2020-10-27	?
hCoV-19_Scotland_QEUH-9DE891_2020_EPI_ISL_601187_2020-09-21	Scotland/QEUH-9DE891/2020	ncov	EPI_ISL_601187	?	2020-09-21	Europe	United Kingdom	Scotland		Europe	United Kingdom	Scotland	genome	29782	Human	?	?	20E (EU1)	B.1.177.11	GV	Lighthouse Lab in Glasgow	Wellcome Sanger Institute for the COVID-19 Genomics UK (COG-UK) consortium	Harper VanSteenhouse et al	https://www.gisaid.org	?	?	2020-10-27	?
hCoV-19_Scotland_QEUH-9DEAC8_2020_EPI_ISL_601190_2020-09-21	Scotland/QEUH-9DEAC8/2020	ncov	EPI_ISL_601190	?	2020-09-21	Europe	United Kingdom	Scotland		Europe	United Kingdom	Scotland	genome	29782	Human	?	?	20E (EU1)	B.1.177.11	GV	Lighthouse Lab in Glasgow	Wellcome Sanger Institute for the COVID-19 Genomics UK (COG-UK) consortium	Harper VanSteenhouse et al	https://www.gisaid.org	?	?	2020-10-27	?
hCoV-19_Scotland_QEUH-9DEA22_2020_EPI_ISL_601191_2020-09-21	Scotland/QEUH-9DEA22/2020	ncov	EPI_ISL_601191	?	2020-09-21	Europe	United Kingdom	Scotland		Europe	United Kingdom	Scotland	genome	29782	Human	?	?	20E (EU1)	B.1.177.11	GV	Lighthouse Lab in Glasgow	Wellcome Sanger Institute for the COVID-19 Genomics UK (COG-UK) consortium	Harper VanSteenhouse et al	https://www.gisaid.org	?	?	2020-10-27	?
hCoV-19_Scotland_QEUH-9DE697_2020_EPI_ISL_601204_2020-09-21	Scotland/QEUH-9DE697/2020	ncov	EPI_ISL_601204	?	2020-09-21	Europe	United Kingdom	Scotland		Europe	United Kingdom	Scotland	genome	29782	Human	?	?	20E (EU1)	B.1.177.11	GV	Lighthouse Lab in Glasgow	Wellcome Sanger Institute for the COVID-19 Genomics UK (COG-UK) consortium	Harper VanSteenhouse et al	https://www.gisaid.org	?	?	2020-10-27	?
hCoV-19_Scotland_QEUH-9DEAD7_2020_EPI_ISL_601215_2020-09-21	Scotland/QEUH-9DEAD7/2020	ncov	EPI_ISL_601215	?	2020-09-21	Europe	United Kingdom	Scotland		Europe	United Kingdom	Scotland	genome	29782	Human	?	?	20E (EU1)	B.1.177.11	GV	Lighthouse Lab in Glasgow	Wellcome Sanger Institute for the COVID-19 Genomics UK (COG-UK) consortium	Harper VanSteenhouse et al	https://www.gisaid.org	?	?	2020-10-27	?
hCoV-19_Scotland_QEUH-9DE873_2020_EPI_ISL_601226_2020-09-21	Scotland/QEUH-9DE873/2020	ncov	EPI_ISL_601226	?	2020-09-21	Europe	United Kingdom	Scotland		Europe	United Kingdom	Scotland	genome	29782	Human	?	?	20E (EU1)	B.1.177.11	GV	Lighthouse Lab in Glasgow	Wellcome Sanger Institute for the COVID-19 Genomics UK (COG-UK) consortium	Harper VanSteenhouse et al	https://www.gisaid.org	?	?	2020-10-27	?
hCoV-19_Scotland_QEUH-9DEAB9_2020_EPI_ISL_601231_2020-09-21	Scotland/QEUH-9DEAB9/2020	ncov	EPI_ISL_601231	?	2020-09-21	Europe	United Kingdom	Scotland		Europe	United Kingdom	Scotland	genome	29782	Human	?	?	20E (EU1)	B.1.177.11	GV	Lighthouse Lab in Glasgow	Wellcome Sanger Institute for the COVID-19 Genomics UK (COG-UK) consortium	Harper VanSteenhouse et al	https://www.gisaid.org	?	?	2020-10-27	?
hCoV-19_England_MILK-9D44A6_2020_EPI_ISL_601712_2020-09-19	England/MILK-9D44A6/2020	ncov	EPI_ISL_601712	?	2020-09-19	Europe	United Kingdom	England		Europe	United Kingdom	England	genome	29782	Human	?	?	20E (EU1)	B.1.177.11	GV	Lighthouse Lab in Milton Keynes	Wellcome Sanger Institute for the COVID-19 Genomics UK (COG-UK) consortium	The Lighthouse Lab in Milton Keynes et al	https://www.gisaid.org	?	?	2020-10-27	?
hCoV-19_Scotland_QEUH-9CFC3D_2020_EPI_ISL_601789_2020-09-17	Scotland/QEUH-9CFC3D/2020	ncov	EPI_ISL_601789	?	2020-09-17	Europe	United Kingdom	Scotland		Europe	United Kingdom	Scotland	genome	29782	Human	?	?	20E (EU1)	B.1.177.11	GV	Lighthouse Lab in Glasgow	Wellcome Sanger Institute for the COVID-19 Genomics UK (COG-UK) consortium	Harper VanSteenhouse et al	https://www.gisaid.org	?	?	2020-10-27	?
hCoV-19_Scotland_QEUH-9CFCE2_2020_EPI_ISL_601804_2020-09-16	Scotland/QEUH-9CFCE2/2020	ncov	EPI_ISL_601804	?	2020-09-16	Europe	United Kingdom	Scotland		Europe	United Kingdom	Scotland	genome	29782	Human	?	?	20E (EU1)	B.1.177.11	GV	Lighthouse Lab in Glasgow	Wellcome Sanger Institute for the COVID-19 Genomics UK (COG-UK) consortium	Harper VanSteenhouse et al	https://www.gisaid.org	?	?	2020-10-27	?
hCoV-19_Scotland_QEUH-9D0B4B_2020_EPI_ISL_601806_2020-09-16	Scotland/QEUH-9D0B4B/2020	ncov	EPI_ISL_601806	?	2020-09-16	Europe	United Kingdom	Scotland		Europe	United Kingdom	Scotland	genome	29782	Human	?	?	20E (EU1)	B.1.177.11	GV	Lighthouse Lab in Glasgow	Wellcome Sanger Institute for the COVID-19 Genomics UK (COG-UK) consortium	Harper VanSteenhouse et al	https://www.gisaid.org	?	?	2020-10-27	?
hCoV-19_Scotland_QEUH-9D0CC0_2020_EPI_ISL_601809_2020-09-16	Scotland/QEUH-9D0CC0/2020	ncov	EPI_ISL_601809	?	2020-09-16	Europe	United Kingdom	Scotland		Europe	United Kingdom	Scotland	genome	29782	Human	?	?	20E (EU1)	B.1.177.11	GV	Lighthouse Lab in Glasgow	Wellcome Sanger Institute for the COVID-19 Genomics UK (COG-UK) consortium	Harper VanSteenhouse et al	https://www.gisaid.org	?	?	2020-10-27	?
hCoV-19_Scotland_QEUH-9D03E9_2020_EPI_ISL_601815_2020-09-16	Scotland/QEUH-9D03E9/2020	ncov	EPI_ISL_601815	?	2020-09-16	Europe	United Kingdom	Scotland		Europe	United Kingdom	Scotland	genome	29782	Human	?	?	20E (EU1)	B.1.177.11	GV	Lighthouse Lab in Glasgow	Wellcome Sanger Institute for the COVID-19 Genomics UK (COG-UK) consortium	Harper VanSteenhouse et al	https://www.gisaid.org	?	?	2020-10-27	?
hCoV-19_Scotland_QEUH-9D020A_2020_EPI_ISL_601816_2020-09-16	Scotland/QEUH-9D020A/2020	ncov	EPI_ISL_601816	?	2020-09-16	Europe	United Kingdom	Scotland		Europe	United Kingdom	Scotland	genome	29782	Human	?	?	20E (EU1)	B.1.177.11	GV	Lighthouse Lab in Glasgow	Wellcome Sanger Institute for the COVID-19 Genomics UK (COG-UK) consortium	Harper VanSteenhouse et al	https://www.gisaid.org	?	?	2020-10-27	?
hCoV-19_Scotland_QEUH-9D0B1E_2020_EPI_ISL_601829_2020-09-16	Scotland/QEUH-9D0B1E/2020	ncov	EPI_ISL_601829	?	2020-09-16	Europe	United Kingdom	Scotland		Europe	United Kingdom	Scotland	genome	29782	Human	?	?	20E (EU1)	B.1.177.11	GV	Lighthouse Lab in Glasgow	Wellcome Sanger Institute for the COVID-19 Genomics UK (COG-UK) consortium	Harper VanSteenhouse et al	https://www.gisaid.org	?	?	2020-10-27	?
hCoV-19_Scotland_QEUH-9D03CB_2020_EPI_ISL_601831_2020-09-16	Scotland/QEUH-9D03CB/2020	ncov	EPI_ISL_601831	?	2020-09-16	Europe	United Kingdom	Scotland		Europe	United Kingdom	Scotland	genome	29782	Human	?	?	20E (EU1)	B.1.177.11	GV	Lighthouse Lab in Glasgow	Wellcome Sanger Institute for the COVID-19 Genomics UK (COG-UK) consortium	Harper VanSteenhouse et al	https://www.gisaid.org	?	?	2020-10-27	?
hCoV-19_Scotland_QEUH-9D0219_2020_EPI_ISL_601832_2020-09-16	Scotland/QEUH-9D0219/2020	ncov	EPI_ISL_601832	?	2020-09-16	Europe	United Kingdom	Scotland		Europe	United Kingdom	Scotland	genome	29782	Human	?	?	20E (EU1)	B.1.177.11	GV	Lighthouse Lab in Glasgow	Wellcome Sanger Institute for the COVID-19 Genomics UK (COG-UK) consortium	Harper VanSteenhouse et al	https://www.gisaid.org	?	?	2020-10-27	?
hCoV-19_Scotland_QEUH-9CFCD3_2020_EPI_ISL_601833_2020-09-16	Scotland/QEUH-9CFCD3/2020	ncov	EPI_ISL_601833	?	2020-09-16	Europe	United Kingdom	Scotland		Europe	United Kingdom	Scotland	genome	29782	Human	?	?	20E (EU1)	B.1.177.11	GV	Lighthouse Lab in Glasgow	Wellcome Sanger Institute for the COVID-19 Genomics UK (COG-UK) consortium	Harper VanSteenhouse et al	https://www.gisaid.org	?	?	2020-10-27	?
hCoV-19_Scotland_QEUH-9D0808_2020_EPI_ISL_601835_2020-09-16	Scotland/QEUH-9D0808/2020	ncov	EPI_ISL_601835	?	2020-09-16	Europe	United Kingdom	Scotland		Europe	United Kingdom	Scotland	genome	29782	Human	?	?	20E (EU1)	B.1.177.11	GV	Lighthouse Lab in Glasgow	Wellcome Sanger Institute for the COVID-19 Genomics UK (COG-UK) consortium	Harper VanSteenhouse et al	https://www.gisaid.org	?	?	2020-10-27	?
hCoV-19_Scotland_QEUH-9CFDFE_2020_EPI_ISL_601838_2020-09-16	Scotland/QEUH-9CFDFE/2020	ncov	EPI_ISL_601838	?	2020-09-16	Europe	United Kingdom	Scotland		Europe	United Kingdom	Scotland	genome	29782	Human	?	?	20E (EU1)	B.1.177.11	GV	Lighthouse Lab in Glasgow	Wellcome Sanger Institute for the COVID-19 Genomics UK (COG-UK) consortium	Harper VanSteenhouse et al	https://www.gisaid.org	?	?	2020-10-27	?
hCoV-19_Scotland_QEUH-9D08F9_2020_EPI_ISL_601839_2020-09-16	Scotland/QEUH-9D08F9/2020	ncov	EPI_ISL_601839	?	2020-09-16	Europe	United Kingdom	Scotland		Europe	United Kingdom	Scotland	genome	29782	Human	?	?	20E (EU1)	B.1.177.11	GV	Lighthouse Lab in Glasgow	Wellcome Sanger Institute for the COVID-19 Genomics UK (COG-UK) consortium	Harper VanSteenhouse et al	https://www.gisaid.org	?	?	2020-10-27	?
hCoV-19_Scotland_QEUH-9CFDA3_2020_EPI_ISL_601848_2020-09-16	Scotland/QEUH-9CFDA3/2020	ncov	EPI_ISL_601848	?	2020-09-16	Europe	United Kingdom	Scotland		Europe	United Kingdom	Scotland	genome	29782	Human	?	?	20E (EU1)	B.1.177.11	GV	Lighthouse Lab in Glasgow	Wellcome Sanger Institute for the COVID-19 Genomics UK (COG-UK) consortium	Harper VanSteenhouse et al	https://www.gisaid.org	?	?	2020-10-27	?
hCoV-19_Scotland_QEUH-9D08AE_2020_EPI_ISL_601851_2020-09-16	Scotland/QEUH-9D08AE/2020	ncov	EPI_ISL_601851	?	2020-09-16	Europe	United Kingdom	Scotland		Europe	United Kingdom	Scotland	genome	29782	Human	?	?	20E (EU1)	B.1.177.11	GV	Lighthouse Lab in Glasgow	Wellcome Sanger Institute for the COVID-19 Genomics UK (COG-UK) consortium	Harper VanSteenhouse et al	https://www.gisaid.org	?	?	2020-10-27	?
hCoV-19_Scotland_QEUH-9D11C0_2020_EPI_ISL_601852_2020-09-16	Scotland/QEUH-9D11C0/2020	ncov	EPI_ISL_601852	?	2020-09-16	Europe	United Kingdom	Scotland		Europe	United Kingdom	Scotland	genome	29782	Human	?	?	20E (EU1)	B.1.177.11	GV	Lighthouse Lab in Glasgow	Wellcome Sanger Institute for the COVID-19 Genomics UK (COG-UK) consortium	Harper VanSteenhouse et al	https://www.gisaid.org	?	?	2020-10-27	?
hCoV-19_Scotland_QEUH-9D096F_2020_EPI_ISL_601855_2020-09-16	Scotland/QEUH-9D096F/2020	ncov	EPI_ISL_601855	?	2020-09-16	Europe	United Kingdom	Scotland		Europe	United Kingdom	Scotland	genome	29782	Human	?	?	20E (EU1)	B.1.177.11	GV	Lighthouse Lab in Glasgow	Wellcome Sanger Institute for the COVID-19 Genomics UK (COG-UK) consortium	Harper VanSteenhouse et al	https://www.gisaid.org	?	?	2020-10-27	?
hCoV-19_Scotland_QEUH-9D07FC_2020_EPI_ISL_601860_2020-09-16	Scotland/QEUH-9D07FC/2020	ncov	EPI_ISL_601860	?	2020-09-16	Europe	United Kingdom	Scotland		Europe	United Kingdom	Scotland	genome	29782	Human	?	?	20E (EU1)	B.1.177.11	GV	Lighthouse Lab in Glasgow	Wellcome Sanger Institute for the COVID-19 Genomics UK (COG-UK) consortium	Harper VanSteenhouse et al	https://www.gisaid.org	?	?	2020-10-27	?
hCoV-19_Scotland_QEUH-9CE5F7_2020_EPI_ISL_601868_2020-09-17	Scotland/QEUH-9CE5F7/2020	ncov	EPI_ISL_601868	?	2020-09-17	Europe	United Kingdom	Scotland		Europe	United Kingdom	Scotland	genome	29782	Human	?	?	20E (EU1)	B.1.177.11	GV	Lighthouse Lab in Glasgow	Wellcome Sanger Institute for the COVID-19 Genomics UK (COG-UK) consortium	Harper VanSteenhouse et al	https://www.gisaid.org	?	?	2020-10-27	?
hCoV-19_Scotland_QEUH-9CE384_2020_EPI_ISL_601871_2020-09-16	Scotland/QEUH-9CE384/2020	ncov	EPI_ISL_601871	?	2020-09-16	Europe	United Kingdom	Scotland		Europe	United Kingdom	Scotland	genome	29782	Human	?	?	20E (EU1)	B.1.177.11	GV	Lighthouse Lab in Glasgow	Wellcome Sanger Institute for the COVID-19 Genomics UK (COG-UK) consortium	Harper VanSteenhouse et al	https://www.gisaid.org	?	?	2020-10-27	?
hCoV-19_Scotland_QEUH-9CE797_2020_EPI_ISL_601878_2020-09-17	Scotland/QEUH-9CE797/2020	ncov	EPI_ISL_601878	?	2020-09-17	Europe	United Kingdom	Scotland		Europe	United Kingdom	Scotland	genome	29782	Human	?	?	20E (EU1)	B.1.177.11	GV	Lighthouse Lab in Glasgow	Wellcome Sanger Institute for the COVID-19 Genomics UK (COG-UK) consortium	Harper VanSteenhouse et al	https://www.gisaid.org	?	?	2020-10-27	?
hCoV-19_Scotland_QEUH-9CE278_2020_EPI_ISL_601889_2020-09-16	Scotland/QEUH-9CE278/2020	ncov	EPI_ISL_601889	?	2020-09-16	Europe	United Kingdom	Scotland		Europe	United Kingdom	Scotland	genome	29782	Human	?	?	20E (EU1)	B.1.177.11	GV	Lighthouse Lab in Glasgow	Wellcome Sanger Institute for the COVID-19 Genomics UK (COG-UK) consortium	Harper VanSteenhouse et al	https://www.gisaid.org	?	?	2020-10-27	?
hCoV-19_Scotland_QEUH-9CE24B_2020_EPI_ISL_601891_2020-09-16	Scotland/QEUH-9CE24B/2020	ncov	EPI_ISL_601891	?	2020-09-16	Europe	United Kingdom	Scotland		Europe	United Kingdom	Scotland	genome	29782	Human	?	?	20E (EU1)	B.1.177.11	GV	Lighthouse Lab in Glasgow	Wellcome Sanger Institute for the COVID-19 Genomics UK (COG-UK) consortium	Harper VanSteenhouse et al	https://www.gisaid.org	?	?	2020-10-27	?
hCoV-19_Scotland_QEUH-9CE296_2020_EPI_ISL_601899_2020-09-16	Scotland/QEUH-9CE296/2020	ncov	EPI_ISL_601899	?	2020-09-16	Europe	United Kingdom	Scotland		Europe	United Kingdom	Scotland	genome	29782	Human	?	?	20E (EU1)	B.1.177.11	GV	Lighthouse Lab in Glasgow	Wellcome Sanger Institute for the COVID-19 Genomics UK (COG-UK) consortium	Harper VanSteenhouse et al	https://www.gisaid.org	?	?	2020-10-27	?
hCoV-19_Scotland_QEUH-9CF347_2020_EPI_ISL_601905_2020-09-17	Scotland/QEUH-9CF347/2020	ncov	EPI_ISL_601905	?	2020-09-17	Europe	United Kingdom	Scotland		Europe	United Kingdom	Scotland	genome	29773	Human	?	?	20E (EU1)	B.1.177.11	GV	Lighthouse Lab in Glasgow	Wellcome Sanger Institute for the COVID-19 Genomics UK (COG-UK) consortium	Harper VanSteenhouse et al	https://www.gisaid.org	?	?	2020-10-27	?
hCoV-19_Scotland_QEUH-9CE269_2020_EPI_ISL_601907_2020-09-16	Scotland/QEUH-9CE269/2020	ncov	EPI_ISL_601907	?	2020-09-16	Europe	United Kingdom	Scotland		Europe	United Kingdom	Scotland	genome	29782	Human	?	?	20E (EU1)	B.1.177.11	GV	Lighthouse Lab in Glasgow	Wellcome Sanger Institute for the COVID-19 Genomics UK (COG-UK) consortium	Harper VanSteenhouse et al	https://www.gisaid.org	?	?	2020-10-27	?
hCoV-19_Scotland_QEUH-9CEEDE_2020_EPI_ISL_601908_2020-09-17	Scotland/QEUH-9CEEDE/2020	ncov	EPI_ISL_601908	?	2020-09-17	Europe	United Kingdom	Scotland		Europe	United Kingdom	Scotland	genome	29782	Human	?	?	20E (EU1)	B.1.177.11	GV	Lighthouse Lab in Glasgow	Wellcome Sanger Institute for the COVID-19 Genomics UK (COG-UK) consortium	Harper VanSteenhouse et al	https://www.gisaid.org	?	?	2020-10-27	?
hCoV-19_Scotland_QEUH-9CE928_2020_EPI_ISL_601909_2020-09-17	Scotland/QEUH-9CE928/2020	ncov	EPI_ISL_601909	?	2020-09-17	Europe	United Kingdom	Scotland		Europe	United Kingdom	Scotland	genome	29782	Human	?	?	20E (EU1)	B.1.177.11	GV	Lighthouse Lab in Glasgow	Wellcome Sanger Institute for the COVID-19 Genomics UK (COG-UK) consortium	Harper VanSteenhouse et al	https://www.gisaid.org	?	?	2020-10-27	?
hCoV-19_Scotland_QEUH-9CEF35_2020_EPI_ISL_601916_2020-09-17	Scotland/QEUH-9CEF35/2020	ncov	EPI_ISL_601916	?	2020-09-17	Europe	United Kingdom	Scotland		Europe	United Kingdom	Scotland	genome	29782	Human	?	?	20E (EU1)	B.1.177.11	GV	Lighthouse Lab in Glasgow	Wellcome Sanger Institute for the COVID-19 Genomics UK (COG-UK) consortium	Harper VanSteenhouse et al	https://www.gisaid.org	?	?	2020-10-27	?
hCoV-19_Scotland_QEUH-9CE2A5_2020_EPI_ISL_601926_2020-09-16	Scotland/QEUH-9CE2A5/2020	ncov	EPI_ISL_601926	?	2020-09-16	Europe	United Kingdom	Scotland		Europe	United Kingdom	Scotland	genome	29782	Human	?	?	20E (EU1)	B.1.177.11	GV	Lighthouse Lab in Glasgow	Wellcome Sanger Institute for the COVID-19 Genomics UK (COG-UK) consortium	Harper VanSteenhouse et al	https://www.gisaid.org	?	?	2020-10-27	?
hCoV-19_Scotland_QEUH-9CF6E4_2020_EPI_ISL_601931_2020-09-17	Scotland/QEUH-9CF6E4/2020	ncov	EPI_ISL_601931	?	2020-09-17	Europe	United Kingdom	Scotland		Europe	United Kingdom	Scotland	genome	29782	Human	?	?	20E (EU1)	B.1.177.11	GV	Lighthouse Lab in Glasgow	Wellcome Sanger Institute for the COVID-19 Genomics UK (COG-UK) consortium	Harper VanSteenhouse et al	https://www.gisaid.org	?	?	2020-10-27	?
hCoV-19_Scotland_QEUH-9CEF62_2020_EPI_ISL_601932_2020-09-17	Scotland/QEUH-9CEF62/2020	ncov	EPI_ISL_601932	?	2020-09-17	Europe	United Kingdom	Scotland		Europe	United Kingdom	Scotland	genome	29782	Human	?	?	20E (EU1)	B.1.177.11	GV	Lighthouse Lab in Glasgow	Wellcome Sanger Institute for the COVID-19 Genomics UK (COG-UK) consortium	Harper VanSteenhouse et al	https://www.gisaid.org	?	?	2020-10-27	?
hCoV-19_Scotland_QEUH-9CE2D2_2020_EPI_ISL_601935_2020-09-16	Scotland/QEUH-9CE2D2/2020	ncov	EPI_ISL_601935	?	2020-09-16	Europe	United Kingdom	Scotland		Europe	United Kingdom	Scotland	genome	29782	Human	?	?	20E (EU1)	B.1.177.11	GV	Lighthouse Lab in Glasgow	Wellcome Sanger Institute for the COVID-19 Genomics UK (COG-UK) consortium	Harper VanSteenhouse et al	https://www.gisaid.org	?	?	2020-10-27	?
hCoV-19_Scotland_QEUH-9CEEFC_2020_EPI_ISL_601941_2020-09-17	Scotland/QEUH-9CEEFC/2020	ncov	EPI_ISL_601941	?	2020-09-17	Europe	United Kingdom	Scotland		Europe	United Kingdom	Scotland	genome	29782	Human	?	?	20E (EU1)	B.1.177.11	GV	Lighthouse Lab in Glasgow	Wellcome Sanger Institute for the COVID-19 Genomics UK (COG-UK) consortium	Harper VanSteenhouse et al	https://www.gisaid.org	?	?	2020-10-27	?
hCoV-19_Scotland_QEUH-9CF6C6_2020_EPI_ISL_601943_2020-09-17	Scotland/QEUH-9CF6C6/2020	ncov	EPI_ISL_601943	?	2020-09-17	Europe	United Kingdom	Scotland		Europe	United Kingdom	Scotland	genome	29782	Human	?	?	20E (EU1)	B.1.177.11	GV	Lighthouse Lab in Glasgow	Wellcome Sanger Institute for the COVID-19 Genomics UK (COG-UK) consortium	Harper VanSteenhouse et al	https://www.gisaid.org	?	?	2020-10-27	?
hCoV-19_Scotland_QEUH-9CEF9F_2020_EPI_ISL_601947_2020-09-17	Scotland/QEUH-9CEF9F/2020	ncov	EPI_ISL_601947	?	2020-09-17	Europe	United Kingdom	Scotland		Europe	United Kingdom	Scotland	genome	29782	Human	?	?	20E (EU1)	B.1.177.11	GV	Lighthouse Lab in Glasgow	Wellcome Sanger Institute for the COVID-19 Genomics UK (COG-UK) consortium	Harper VanSteenhouse et al	https://www.gisaid.org	?	?	2020-10-27	?
hCoV-19_Scotland_QEUH-9CEEED_2020_EPI_ISL_601953_2020-09-17	Scotland/QEUH-9CEEED/2020	ncov	EPI_ISL_601953	?	2020-09-17	Europe	United Kingdom	Scotland		Europe	United Kingdom	Scotland	genome	29782	Human	?	?	20E (EU1)	B.1.177.11	GV	Lighthouse Lab in Glasgow	Wellcome Sanger Institute for the COVID-19 Genomics UK (COG-UK) consortium	Harper VanSteenhouse et al	https://www.gisaid.org	?	?	2020-10-27	?
hCoV-19_Scotland_QEUH-9CF68A_2020_EPI_ISL_601960_2020-09-17	Scotland/QEUH-9CF68A/2020	ncov	EPI_ISL_601960	?	2020-09-17	Europe	United Kingdom	Scotland		Europe	United Kingdom	Scotland	genome	29782	Human	?	?	20E (EU1)	B.1.177.11	GV	Lighthouse Lab in Glasgow	Wellcome Sanger Institute for the COVID-19 Genomics UK (COG-UK) consortium	Harper VanSteenhouse et al	https://www.gisaid.org	?	?	2020-10-27	?
hCoV-19_Scotland_QEUH-9CF699_2020_EPI_ISL_601966_2020-09-17	Scotland/QEUH-9CF699/2020	ncov	EPI_ISL_601966	?	2020-09-17	Europe	United Kingdom	Scotland		Europe	United Kingdom	Scotland	genome	29782	Human	?	?	20E (EU1)	B.1.177.11	GV	Lighthouse Lab in Glasgow	Wellcome Sanger Institute for the COVID-19 Genomics UK (COG-UK) consortium	Harper VanSteenhouse et al	https://www.gisaid.org	?	?	2020-10-27	?
hCoV-19_Scotland_QEUH-9CEA70_2020_EPI_ISL_601968_2020-09-17	Scotland/QEUH-9CEA70/2020	ncov	EPI_ISL_601968	?	2020-09-17	Europe	United Kingdom	Scotland		Europe	United Kingdom	Scotland	genome	29782	Human	?	?	20E (EU1)	B.1.177.11	GV	Lighthouse Lab in Glasgow	Wellcome Sanger Institute for the COVID-19 Genomics UK (COG-UK) consortium	Harper VanSteenhouse et al	https://www.gisaid.org	?	?	2020-10-27	?
hCoV-19_Scotland_QEUH-9CEA25_2020_EPI_ISL_601986_2020-09-17	Scotland/QEUH-9CEA25/2020	ncov	EPI_ISL_601986	?	2020-09-17	Europe	United Kingdom	Scotland		Europe	United Kingdom	Scotland	genome	29782	Human	?	?	20E (EU1)	B.1.177.11	GV	Lighthouse Lab in Glasgow	Wellcome Sanger Institute for the COVID-19 Genomics UK (COG-UK) consortium	Harper VanSteenhouse et al	https://www.gisaid.org	?	?	2020-10-27	?
hCoV-19_Scotland_QEUH-9CE937_2020_EPI_ISL_601993_2020-09-17	Scotland/QEUH-9CE937/2020	ncov	EPI_ISL_601993	?	2020-09-17	Europe	United Kingdom	Scotland		Europe	United Kingdom	Scotland	genome	29782	Human	?	?	20E (EU1)	B.1.177.11	GV	Lighthouse Lab in Glasgow	Wellcome Sanger Institute for the COVID-19 Genomics UK (COG-UK) consortium	Harper VanSteenhouse et al	https://www.gisaid.org	?	?	2020-10-27	?
hCoV-19_Scotland_QEUH-9CEECF_2020_EPI_ISL_602012_2020-09-17	Scotland/QEUH-9CEECF/2020	ncov	EPI_ISL_602012	?	2020-09-17	Europe	United Kingdom	Scotland		Europe	United Kingdom	Scotland	genome	29782	Human	?	?	20E (EU1)	B.1.177.11	GV	Lighthouse Lab in Glasgow	Wellcome Sanger Institute for the COVID-19 Genomics UK (COG-UK) consortium	Harper VanSteenhouse et al	https://www.gisaid.org	?	?	2020-10-27	?
hCoV-19_Scotland_QEUH-9CEFBD_2020_EPI_ISL_602014_2020-09-17	Scotland/QEUH-9CEFBD/2020	ncov	EPI_ISL_602014	?	2020-09-17	Europe	United Kingdom	Scotland		Europe	United Kingdom	Scotland	genome	29782	Human	?	?	20E (EU1)	B.1.177.11	GV	Lighthouse Lab in Glasgow	Wellcome Sanger Institute for the COVID-19 Genomics UK (COG-UK) consortium	Harper VanSteenhouse et al	https://www.gisaid.org	?	?	2020-10-27	?
hCoV-19_Scotland_QEUH-9CEF26_2020_EPI_ISL_602017_2020-09-17	Scotland/QEUH-9CEF26/2020	ncov	EPI_ISL_602017	?	2020-09-17	Europe	United Kingdom	Scotland		Europe	United Kingdom	Scotland	genome	29782	Human	?	?	20E (EU1)	B.1.177.11	GV	Lighthouse Lab in Glasgow	Wellcome Sanger Institute for the COVID-19 Genomics UK (COG-UK) consortium	Harper VanSteenhouse et al	https://www.gisaid.org	?	?	2020-10-27	?
hCoV-19_Scotland_QEUH-9CE2C3_2020_EPI_ISL_602021_2020-09-16	Scotland/QEUH-9CE2C3/2020	ncov	EPI_ISL_602021	?	2020-09-16	Europe	United Kingdom	Scotland		Europe	United Kingdom	Scotland	genome	29782	Human	?	?	20E (EU1)	B.1.177.11	GV	Lighthouse Lab in Glasgow	Wellcome Sanger Institute for the COVID-19 Genomics UK (COG-UK) consortium	Harper VanSteenhouse et al	https://www.gisaid.org	?	?	2020-10-27	?
hCoV-19_England_ALDP-A86642_2020_EPI_ISL_606256_2020-10-17	England/ALDP-A86642/2020	ncov	EPI_ISL_606256	?	2020-10-17	Europe	United Kingdom	England		Europe	United Kingdom	England	genome	29782	Human	?	?	20E (EU1)	B.1.177.11	GV	Lighthouse Lab in Alderley Park	Wellcome Sanger Institute for the COVID-19 Genomics UK (COG-UK) consortium	Jacquelyn Wynn et al	https://www.gisaid.org	?	?	2020-11-02	?
hCoV-19_England_ALDP-A6DF37_2020_EPI_ISL_607887_2020-10-14	England/ALDP-A6DF37/2020	ncov	EPI_ISL_607887	?	2020-10-14	Europe	United Kingdom	England		Europe	United Kingdom	England	genome	29782	Human	?	?	20E (EU1)	B.1.177.11	GV	Lighthouse Lab in Alderley Park	Wellcome Sanger Institute for the COVID-19 Genomics UK (COG-UK) consortium	Jacquelyn Wynn et al	https://www.gisaid.org	?	?	2020-11-02	?
hCoV-19_Scotland_CAMC-A581B1_2020_EPI_ISL_609175_2020-10-09	Scotland/CAMC-A581B1/2020	ncov	EPI_ISL_609175	?	2020-10-09	Europe	United Kingdom	Scotland		Europe	United Kingdom	Scotland	genome	29782	Human	?	?	20E (EU1)	B.1.177.11	GV	Lighthouse Lab in Cambridge	Wellcome Sanger Institute for the COVID-19 Genomics UK (COG-UK) consortium	Rob Howes et al	https://www.gisaid.org	?	?	2020-11-02	?
hCoV-19_Scotland_QEUH-A5E643_2020_EPI_ISL_609178_2020-10-11	Scotland/QEUH-A5E643/2020	ncov	EPI_ISL_609178	?	2020-10-11	Europe	United Kingdom	Scotland		Europe	United Kingdom	Scotland	genome	29782	Human	?	?	20E (EU1)	B.1.177.11	GV	Lighthouse Lab in Glasgow	Wellcome Sanger Institute for the COVID-19 Genomics UK (COG-UK) consortium	Harper VanSteenhouse et al	https://www.gisaid.org	?	?	2020-11-02	?
hCoV-19_England_CAMC-A41C7E_2020_EPI_ISL_609493_2020-10-06	England/CAMC-A41C7E/2020	ncov	EPI_ISL_609493	?	2020-10-06	Europe	United Kingdom	England		Europe	United Kingdom	England	genome	29782	Human	?	?	20E (EU1)	B.1.177.11	GV	Lighthouse Lab in Cambridge	Wellcome Sanger Institute for the COVID-19 Genomics UK (COG-UK) consortium	Rob Howes et al	https://www.gisaid.org	?	?	2020-11-02	?
hCoV-19_England_ALDP-A84A84_2020_EPI_ISL_610396_2020-10-18	England/ALDP-A84A84/2020	ncov	EPI_ISL_610396	?	2020-10-18	Europe	United Kingdom	England		Europe	United Kingdom	England	genome	29494	Human	?	?	20E (EU1)	B.1.177.11	GV	Lighthouse Lab in Alderley Park	Wellcome Sanger Institute for the COVID-19 Genomics UK (COG-UK) consortium	Jacquelyn Wynn et al	https://www.gisaid.org	?	?	2020-11-03	?
hCoV-19_England_QEUH-A9F3B8_2020_EPI_ISL_611291_2020-10-20	England/QEUH-A9F3B8/2020	ncov	EPI_ISL_611291	?	2020-10-20	Europe	United Kingdom	England		Europe	United Kingdom	England	genome	29782	Human	?	?	20E (EU1)	B.1.177.11	GV	Lighthouse Lab in Glasgow	Wellcome Sanger Institute for the COVID-19 Genomics UK (COG-UK) consortium	Harper VanSteenhouse et al	https://www.gisaid.org	?	?	2020-11-03	?
hCoV-19_England_QEUH-AA03F0_2020_EPI_ISL_611454_2020-10-19	England/QEUH-AA03F0/2020	ncov	EPI_ISL_611454	?	2020-10-19	Europe	United Kingdom	England		Europe	United Kingdom	England	genome	29494	Human	?	?	20E (EU1)	B.1.177.11	GV	Lighthouse Lab in Glasgow	Wellcome Sanger Institute for the COVID-19 Genomics UK (COG-UK) consortium	Harper VanSteenhouse et al	https://www.gisaid.org	?	?	2020-11-03	?
hCoV-19_Scotland_CVR4703_2020_EPI_ISL_611884_2020-09-27	Scotland/CVR4703/2020	ncov	EPI_ISL_611884	?	2020-09-27	Europe	United Kingdom	Scotland		Europe	United Kingdom	Scotland	genome	29782	Human	?	?	20E (EU1)	B.1.177.11	GV	West of Scotland Specialist Virology Centre, NHSGGC / MRC-University of Glasgow Centre for Virus Research	COVID-19 Genomics UK (COG-UK) Consortium	Ana da Silva Filipe et al	https://www.gisaid.org	?	?	2020-11-03	?
hCoV-19_Scotland_EDB8343_2020_EPI_ISL_612331_2020-10-04	Scotland/EDB8343/2020	ncov	EPI_ISL_612331	?	2020-10-04	Europe	United Kingdom	Scotland		Europe	United Kingdom	Scotland	genome	29782	Human	?	?	20E (EU1)	B.1.177.11	GV	Virology Department, Royal Infirmary of Edinburgh, NHS Lothian / School of Biological Sciences, University of Edinburgh / Institute of Genetics and Molecular Medicine, University of Edinburgh	COVID-19 Genomics UK (COG-UK) Consortium	McHugh M et al	https://www.gisaid.org	?	?	2020-11-03	?
hCoV-19_Scotland_EDB8346_2020_EPI_ISL_612334_2020-10-05	Scotland/EDB8346/2020	ncov	EPI_ISL_612334	?	2020-10-05	Europe	United Kingdom	Scotland		Europe	United Kingdom	Scotland	genome	29782	Human	?	?	20E (EU1)	B.1.177.11	GV	Virology Department, Royal Infirmary of Edinburgh, NHS Lothian / School of Biological Sciences, University of Edinburgh / Institute of Genetics and Molecular Medicine, University of Edinburgh	COVID-19 Genomics UK (COG-UK) Consortium	McHugh M et al	https://www.gisaid.org	?	?	2020-11-03	?
hCoV-19_Scotland_EDB8352_2020_EPI_ISL_612340_2020-10-08	Scotland/EDB8352/2020	ncov	EPI_ISL_612340	?	2020-10-08	Europe	United Kingdom	Scotland		Europe	United Kingdom	Scotland	genome	29782	Human	?	?	20E (EU1)	B.1.177.11	GV	Virology Department, Royal Infirmary of Edinburgh, NHS Lothian / School of Biological Sciences, University of Edinburgh / Institute of Genetics and Molecular Medicine, University of Edinburgh	COVID-19 Genomics UK (COG-UK) Consortium	McHugh M et al	https://www.gisaid.org	?	?	2020-11-03	?
hCoV-19_England_MILK-AB762A_2020_EPI_ISL_623318_2020-10-20	England/MILK-AB762A/2020	ncov	EPI_ISL_623318	?	2020-10-20	Europe	United Kingdom	England		Europe	United Kingdom	England	genome	29782	Human	?	?	20E (EU1)	B.1.177.11	GV	Lighthouse Lab in Milton Keynes	Wellcome Sanger Institute for the COVID-19 Genomics UK (COG-UK) consortium	The Lighthouse Lab in Milton Keynes et al	https://www.gisaid.org	?	?	2020-11-06	?
hCoV-19_England_ALDP-AA2F45_2020_EPI_ISL_623859_2020-10-22	England/ALDP-AA2F45/2020	ncov	EPI_ISL_623859	?	2020-10-22	Europe	United Kingdom	England		Europe	United Kingdom	England	genome	29782	Human	?	?	20E (EU1)	B.1.177.11	GV	Lighthouse Lab in Alderley Park	Wellcome Sanger Institute for the COVID-19 Genomics UK (COG-UK) consortium	Jacquelyn Wynn et al	https://www.gisaid.org	?	?	2020-11-06	?
hCoV-19_Scotland_QEUH-AAD311_2020_EPI_ISL_624189_2020-10-20	Scotland/QEUH-AAD311/2020	ncov	EPI_ISL_624189	?	2020-10-20	Europe	United Kingdom	Scotland		Europe	United Kingdom	Scotland	genome	29627	Human	?	?	20E (EU1)	B.1.177.11	GV	Lighthouse Lab in Glasgow	Wellcome Sanger Institute for the COVID-19 Genomics UK (COG-UK) consortium	Harper VanSteenhouse et al	https://www.gisaid.org	?	?	2020-11-06	?
hCoV-19_England_ALDP-AA5285_2020_EPI_ISL_625119_2020-10-21	England/ALDP-AA5285/2020	ncov	EPI_ISL_625119	?	2020-10-21	Europe	United Kingdom	England		Europe	United Kingdom	England	genome	29782	Human	?	?	20E (EU1)	B.1.177.11	GV	Lighthouse Lab in Alderley Park	Wellcome Sanger Institute for the COVID-19 Genomics UK (COG-UK) consortium	Jacquelyn Wynn et al	https://www.gisaid.org	?	?	2020-11-06	?
hCoV-19_Scotland_CAMC-A822CA_2020_EPI_ISL_625281_2020-10-11	Scotland/CAMC-A822CA/2020	ncov	EPI_ISL_625281	?	2020-10-11	Europe	United Kingdom	Scotland		Europe	United Kingdom	Scotland	genome	29782	Human	?	?	20E (EU1)	B.1.177.11	GV	Lighthouse Lab in Cambridge	Wellcome Sanger Institute for the COVID-19 Genomics UK (COG-UK) consortium	Rob Howes et al	https://www.gisaid.org	?	?	2020-11-06	?
hCoV-19_Scotland_QEUH-A9B63B_2020_EPI_ISL_625357_2020-10-20	Scotland/QEUH-A9B63B/2020	ncov	EPI_ISL_625357	?	2020-10-20	Europe	United Kingdom	Scotland		Europe	United Kingdom	Scotland	genome	29782	Human	?	?	20E (EU1)	B.1.177.11	GV	Lighthouse Lab in Glasgow	Wellcome Sanger Institute for the COVID-19 Genomics UK (COG-UK) consortium	Harper VanSteenhouse et al	https://www.gisaid.org	?	?	2020-11-06	?
hCoV-19_Scotland_QEUH-A9AE07_2020_EPI_ISL_625385_2020-10-20	Scotland/QEUH-A9AE07/2020	ncov	EPI_ISL_625385	?	2020-10-20	Europe	United Kingdom	Scotland		Europe	United Kingdom	Scotland	genome	29782	Human	?	?	20E (EU1)	B.1.177.11	GV	Lighthouse Lab in Glasgow	Wellcome Sanger Institute for the COVID-19 Genomics UK (COG-UK) consortium	Harper VanSteenhouse et al	https://www.gisaid.org	?	?	2020-11-06	?
hCoV-19_Scotland_MILK-A6B77D_2020_EPI_ISL_625412_2020-10-09	Scotland/MILK-A6B77D/2020	ncov	EPI_ISL_625412	?	2020-10-09	Europe	United Kingdom	Scotland		Europe	United Kingdom	Scotland	genome	29782	Human	?	?	20E (EU1)	B.1.177.11	GV	Lighthouse Lab in Milton Keynes	Wellcome Sanger Institute for the COVID-19 Genomics UK (COG-UK) consortium	The Lighthouse Lab in Milton Keynes et al	https://www.gisaid.org	?	?	2020-11-06	?
hCoV-19_Scotland_CAMC-A3F718_2020_EPI_ISL_625450_2020-10-05	Scotland/CAMC-A3F718/2020	ncov	EPI_ISL_625450	?	2020-10-05	Europe	United Kingdom	Scotland		Europe	United Kingdom	Scotland	genome	29782	Human	?	?	20E (EU1)	B.1.177.11	GV	Lighthouse Lab in Cambridge	Wellcome Sanger Institute for the COVID-19 Genomics UK (COG-UK) consortium	Rob Howes et al	https://www.gisaid.org	?	?	2020-11-06	?
hCoV-19_Scotland_CVR5216_2020_EPI_ISL_626687_2020-10-15	Scotland/CVR5216/2020	ncov	EPI_ISL_626687	?	2020-10-15	Europe	United Kingdom	Scotland		Europe	United Kingdom	Scotland	genome	29782	Human	?	?	20E (EU1)	B.1.177.11	GV	West of Scotland Specialist Virology Centre, NHSGGC / MRC-University of Glasgow Centre for Virus Research	COVID-19 Genomics UK (COG-UK) Consortium	Ana da Silva Filipe et al	https://www.gisaid.org	?	?	2020-11-09	?
hCoV-19_Scotland_CVR5107_2020_EPI_ISL_626969_2020-09-21	Scotland/CVR5107/2020	ncov	EPI_ISL_626969	?	2020-09-21	Europe	United Kingdom	Scotland		Europe	United Kingdom	Scotland	genome	29782	Human	?	?	20E (EU1)	B.1.177.11	GV	West of Scotland Specialist Virology Centre, NHSGGC / MRC-University of Glasgow Centre for Virus Research	COVID-19 Genomics UK (COG-UK) Consortium	Ana da Silva Filipe et al	https://www.gisaid.org	?	?	2020-11-09	?
hCoV-19_Scotland_QEUH-A4C4E4_2020_EPI_ISL_627290_2020-10-07	Scotland/QEUH-A4C4E4/2020	ncov	EPI_ISL_627290	?	2020-10-07	Europe	United Kingdom	Scotland		Europe	United Kingdom	Scotland	genome	29528	Human	?	?	20E (EU1)	B.1.177.11	GV	Oxford Viromics, NDM, University of Oxford; Oxford University Hospitals; Basingstoke and North Hampshire Hospital	COVID-19 Genomics UK (COG-UK) Consortium	Tanya Golubchik et al	https://www.gisaid.org	?	?	2020-11-09	?
hCoV-19_England_CAMC-A666FD_2020_EPI_ISL_627324_2020-10-11	England/CAMC-A666FD/2020	ncov	EPI_ISL_627324	?	2020-10-11	Europe	United Kingdom	England		Europe	United Kingdom	England	genome	29782	Human	?	?	20E (EU1)	B.1.177.11	GH	University of Exeter	COVID-19 Genomics UK (COG-UK) Consortium	Ben Temperton et al	https://www.gisaid.org	?	?	2020-11-09	?
hCoV-19_Scotland_CVR4775_2020_EPI_ISL_627346_2020-09-20	Scotland/CVR4775/2020	ncov	EPI_ISL_627346	?	2020-09-20	Europe	United Kingdom	Scotland		Europe	United Kingdom	Scotland	genome	29782	Human	?	?	20E (EU1)	B.1.177.11	GV	West of Scotland Specialist Virology Centre, NHSGGC / MRC-University of Glasgow Centre for Virus Research	COVID-19 Genomics UK (COG-UK) Consortium	Ana da Silva Filipe et al	https://www.gisaid.org	?	?	2020-11-09	?
hCoV-19_Scotland_CVR4776_2020_EPI_ISL_627347_2020-09-20	Scotland/CVR4776/2020	ncov	EPI_ISL_627347	?	2020-09-20	Europe	United Kingdom	Scotland		Europe	United Kingdom	Scotland	genome	29782	Human	?	?	20E (EU1)	B.1.177.11	GV	West of Scotland Specialist Virology Centre, NHSGGC / MRC-University of Glasgow Centre for Virus Research	COVID-19 Genomics UK (COG-UK) Consortium	Ana da Silva Filipe et al	https://www.gisaid.org	?	?	2020-11-09	?
hCoV-19_Scotland_CVR4778_2020_EPI_ISL_627348_2020-09-20	Scotland/CVR4778/2020	ncov	EPI_ISL_627348	?	2020-09-20	Europe	United Kingdom	Scotland		Europe	United Kingdom	Scotland	genome	29782	Human	?	?	20E (EU1)	B.1.177.11	GV	West of Scotland Specialist Virology Centre, NHSGGC / MRC-University of Glasgow Centre for Virus Research	COVID-19 Genomics UK (COG-UK) Consortium	Ana da Silva Filipe et al	https://www.gisaid.org	?	?	2020-11-09	?
hCoV-19_Scotland_CVR4839_2020_EPI_ISL_627365_2020-09-21	Scotland/CVR4839/2020	ncov	EPI_ISL_627365	?	2020-09-21	Europe	United Kingdom	Scotland		Europe	United Kingdom	Scotland	genome	29782	Human	?	?	20E (EU1)	B.1.177.11	GV	West of Scotland Specialist Virology Centre, NHSGGC / MRC-University of Glasgow Centre for Virus Research	COVID-19 Genomics UK (COG-UK) Consortium	Ana da Silva Filipe et al	https://www.gisaid.org	?	?	2020-11-09	?
hCoV-19_Scotland_CVR5104_2020_EPI_ISL_627373_2020-09-21	Scotland/CVR5104/2020	ncov	EPI_ISL_627373	?	2020-09-21	Europe	United Kingdom	Scotland		Europe	United Kingdom	Scotland	genome	29782	Human	?	?	20E (EU1)	B.1.177.11	GV	West of Scotland Specialist Virology Centre, NHSGGC / MRC-University of Glasgow Centre for Virus Research	COVID-19 Genomics UK (COG-UK) Consortium	Ana da Silva Filipe et al	https://www.gisaid.org	?	?	2020-11-09	?
hCoV-19_Scotland_CVR5109_2020_EPI_ISL_627376_2020-09-21	Scotland/CVR5109/2020	ncov	EPI_ISL_627376	?	2020-09-21	Europe	United Kingdom	Scotland		Europe	United Kingdom	Scotland	genome	29782	Human	?	?	20E (EU1)	B.1.177.11	GV	West of Scotland Specialist Virology Centre, NHSGGC / MRC-University of Glasgow Centre for Virus Research	COVID-19 Genomics UK (COG-UK) Consortium	Ana da Silva Filipe et al	https://www.gisaid.org	?	?	2020-11-09	?
hCoV-19_Scotland_MILK-A6A3E3_2020_EPI_ISL_627503_2020-10-09	Scotland/MILK-A6A3E3/2020	ncov	EPI_ISL_627503	?	2020-10-09	Europe	United Kingdom	Scotland		Europe	United Kingdom	Scotland	genome	29782	Human	?	?	20E (EU1)	B.1.177.11	GV	Virology Department, Sheffield Teaching Hospitals NHS Foundation Trust/Department of Infection, Immunity and Cardiovascular Disease, The Medical School, University of Sheffield	COVID-19 Genomics UK (COG-UK) Consortium	Thushan de Silva et al	https://www.gisaid.org	?	?	2020-11-09	?
hCoV-19_Scotland_QEUH-A322BA_2020_EPI_ISL_628341_2020-10-07	Scotland/QEUH-A322BA/2020	ncov	EPI_ISL_628341	?	2020-10-07	Europe	United Kingdom	Scotland		Europe	United Kingdom	Scotland	genome	29903	Human	?	?	20E (EU1)	B.1.177.11	GV	Oxford Viromics, NDM, University of Oxford; Oxford University Hospitals; Basingstoke and North Hampshire Hospital	COVID-19 Genomics UK (COG-UK) Consortium	Tanya Golubchik et al	https://www.gisaid.org	?	?	2020-11-09	?
hCoV-19_Scotland_QEUH-A4B834_2020_EPI_ISL_628484_2020-10-08	Scotland/QEUH-A4B834/2020	ncov	EPI_ISL_628484	?	2020-10-08	Europe	United Kingdom	Scotland		Europe	United Kingdom	Scotland	genome	29903	Human	?	?	20E (EU1)	B.1.177.11	GV	Oxford Viromics, NDM, University of Oxford; Oxford University Hospitals; Basingstoke and North Hampshire Hospital	COVID-19 Genomics UK (COG-UK) Consortium	Tanya Golubchik et al	https://www.gisaid.org	?	?	2020-11-09	?
hCoV-19_Scotland_QEUH-A4C4B7_2020_EPI_ISL_628569_2020-10-07	Scotland/QEUH-A4C4B7/2020	ncov	EPI_ISL_628569	?	2020-10-07	Europe	United Kingdom	Scotland		Europe	United Kingdom	Scotland	genome	29859	Human	?	?	20E (EU1)	B.1.177.11	GV	Oxford Viromics, NDM, University of Oxford; Oxford University Hospitals; Basingstoke and North Hampshire Hospital	COVID-19 Genomics UK (COG-UK) Consortium	Tanya Golubchik et al	https://www.gisaid.org	?	?	2020-11-09	?
hCoV-19_Wales_QEUH-A4C4C6_2020_EPI_ISL_628570_2020-10-07	Wales/QEUH-A4C4C6/2020	ncov	EPI_ISL_628570	?	2020-10-07	Europe	United Kingdom	Wales		Europe	United Kingdom	Wales	genome	29903	Human	?	?	20E (EU1)	B.1.177.11	GV	Oxford Viromics, NDM, University of Oxford; Oxford University Hospitals; Basingstoke and North Hampshire Hospital	COVID-19 Genomics UK (COG-UK) Consortium	Tanya Golubchik et al	https://www.gisaid.org	?	?	2020-11-09	?
hCoV-19_Scotland_QEUH-A618DE_2020_EPI_ISL_628641_2020-10-10	Scotland/QEUH-A618DE/2020	ncov	EPI_ISL_628641	?	2020-10-10	Europe	United Kingdom	Scotland		Europe	United Kingdom	Scotland	genome	29903	Human	?	?	20E (EU1)	B.1.177.11	GV	Oxford Viromics, NDM, University of Oxford; Oxford University Hospitals; Basingstoke and North Hampshire Hospital	COVID-19 Genomics UK (COG-UK) Consortium	Tanya Golubchik et al	https://www.gisaid.org	?	?	2020-11-09	?
hCoV-19_England_QEUH-AD2EA9_2020_EPI_ISL_629957_2020-10-26	England/QEUH-AD2EA9/2020	ncov	EPI_ISL_629957	?	2020-10-26	Europe	United Kingdom	England		Europe	United Kingdom	England	genome	29782	Human	?	?	20E (EU1)	B.1.177.11	GV	Lighthouse Lab in Glasgow	Wellcome Sanger Institute for the COVID-19 Genomics UK (COG-UK) consortium	Harper VanSteenhouse et al	https://www.gisaid.org	?	?	2020-11-10	?
hCoV-19_England_ALDP-A66A1F_2020_EPI_ISL_630667_2020-10-12	England/ALDP-A66A1F/2020	ncov	EPI_ISL_630667	?	2020-10-12	Europe	United Kingdom	England		Europe	United Kingdom	England	genome	29782	Human	?	?	20E (EU1)	B.1.177.11	GV	Lighthouse Lab in Alderley Park	Wellcome Sanger Institute for the COVID-19 Genomics UK (COG-UK) consortium	Jacquelyn Wynn et al	https://www.gisaid.org	?	?	2020-11-10	?
hCoV-19_England_MILK-ABC43A_2020_EPI_ISL_631083_2020-10-20	England/MILK-ABC43A/2020	ncov	EPI_ISL_631083	?	2020-10-20	Europe	United Kingdom	England		Europe	United Kingdom	England	genome	29782	Human	?	?	20E (EU1)	B.1.177.11	GV	Lighthouse Lab in Milton Keynes	Wellcome Sanger Institute for the COVID-19 Genomics UK (COG-UK) consortium	The Lighthouse Lab in Milton Keynes et al	https://www.gisaid.org	?	?	2020-11-10	?
hCoV-19_England_CAMC-AAF670_2020_EPI_ISL_631123_2020-10-23	England/CAMC-AAF670/2020	ncov	EPI_ISL_631123	?	2020-10-23	Europe	United Kingdom	England		Europe	United Kingdom	England	genome	29782	Human	?	?	20E (EU1)	B.1.177.11	GV	Lighthouse Lab in Cambridge	Wellcome Sanger Institute for the COVID-19 Genomics UK (COG-UK) consortium	Rob Howes et al	https://www.gisaid.org	?	?	2020-11-10	?
hCoV-19_England_CAMC-AEB186_2020_EPI_ISL_633135_2020-10-26	England/CAMC-AEB186/2020	ncov	EPI_ISL_633135	?	2020-10-26	Europe	United Kingdom	England		Europe	United Kingdom	England	genome	29782	Human	?	?	20E (EU1)	B.1.177.11	GV	Lighthouse Lab in Cambridge	Wellcome Sanger Institute for the COVID-19 Genomics UK (COG-UK) consortium	Rob Howes et al	https://www.gisaid.org	?	?	2020-11-12	?
hCoV-19_England_QEUH-AE3090_2020_EPI_ISL_633524_2020-10-26	England/QEUH-AE3090/2020	ncov	EPI_ISL_633524	?	2020-10-26	Europe	United Kingdom	England		Europe	United Kingdom	England	genome	29782	Human	?	?	20E (EU1)	B.1.177.11	GV	Lighthouse Lab in Glasgow	Wellcome Sanger Institute for the COVID-19 Genomics UK (COG-UK) consortium	Harper VanSteenhouse et al	https://www.gisaid.org	?	?	2020-11-12	?
hCoV-19_England_QEUH-AD0236_2020_EPI_ISL_634206_2020-10-26	England/QEUH-AD0236/2020	ncov	EPI_ISL_634206	?	2020-10-26	Europe	United Kingdom	England		Europe	United Kingdom	England	genome	29782	Human	?	?	20E (EU1)	B.1.177.11	GV	Lighthouse Lab in Glasgow	Wellcome Sanger Institute for the COVID-19 Genomics UK (COG-UK) consortium	Harper VanSteenhouse et al	https://www.gisaid.org	?	?	2020-11-12	?
hCoV-19_Scotland_QEUH-A4B51F_2020_EPI_ISL_637835_2020-10-08	Scotland/QEUH-A4B51F/2020	ncov	EPI_ISL_637835	?	2020-10-08	Europe	United Kingdom	Scotland		Europe	United Kingdom	Scotland	genome	29782	Human	?	?	20E (EU1)	B.1.177.11	GV	Department of Pathology, University of Cambridge	COVID-19 Genomics UK (COG-UK) Consortium	Aminu S. Jahun et al	https://www.gisaid.org	?	?	2020-11-16	?
hCoV-19_Scotland_QEUH-A4B53D_2020_EPI_ISL_637836_2020-10-08	Scotland/QEUH-A4B53D/2020	ncov	EPI_ISL_637836	?	2020-10-08	Europe	United Kingdom	Scotland		Europe	United Kingdom	Scotland	genome	29782	Human	?	?	20E (EU1)	B.1.177.11	GV	Department of Pathology, University of Cambridge	COVID-19 Genomics UK (COG-UK) Consortium	Aminu S. Jahun et al	https://www.gisaid.org	?	?	2020-11-16	?
hCoV-19_England_QEUH-A792A8_2020_EPI_ISL_638796_2020-10-12	England/QEUH-A792A8/2020	ncov	EPI_ISL_638796	?	2020-10-12	Europe	United Kingdom	England		Europe	United Kingdom	England	genome	29903	Human	?	?	20E (EU1)	B.1.177.11	GV	Oxford Viromics, NDM, University of Oxford; Oxford University Hospitals; Basingstoke and North Hampshire Hospital	COVID-19 Genomics UK (COG-UK) Consortium	Tanya Golubchik et al	https://www.gisaid.org	?	?	2020-11-16	?
hCoV-19_Scotland_QEUH-9ADED5_2020_EPI_ISL_638895_2020-09-05	Scotland/QEUH-9ADED5/2020	ncov	EPI_ISL_638895	?	2020-09-05	Europe	United Kingdom	Scotland		Europe	United Kingdom	Scotland	genome	29782	Human	?	?	20E (EU1)	B.1.177.11	GV	Department of Pathology, University of Cambridge	COVID-19 Genomics UK (COG-UK) Consortium	Aminu S. Jahun et al	https://www.gisaid.org	?	?	2020-11-16	?
hCoV-19_Scotland_QEUH-9F4F18_2020_EPI_ISL_638916_2020-09-27	Scotland/QEUH-9F4F18/2020	ncov	EPI_ISL_638916	?	2020-09-27	Europe	United Kingdom	Scotland		Europe	United Kingdom	Scotland	genome	29782	Human	?	?	20E (EU1)	B.1.177.11	GV	Department of Pathology, University of Cambridge	COVID-19 Genomics UK (COG-UK) Consortium	Aminu S. Jahun et al	https://www.gisaid.org	?	?	2020-11-16	?
hCoV-19_Scotland_QEUH-9F4F63_2020_EPI_ISL_638921_2020-09-27	Scotland/QEUH-9F4F63/2020	ncov	EPI_ISL_638921	?	2020-09-27	Europe	United Kingdom	Scotland		Europe	United Kingdom	Scotland	genome	29782	Human	?	?	20E (EU1)	B.1.177.11	GV	Department of Pathology, University of Cambridge	COVID-19 Genomics UK (COG-UK) Consortium	Aminu S. Jahun et al	https://www.gisaid.org	?	?	2020-11-16	?
hCoV-19_Scotland_QEUH-9F4F72_2020_EPI_ISL_638922_2020-09-27	Scotland/QEUH-9F4F72/2020	ncov	EPI_ISL_638922	?	2020-09-27	Europe	United Kingdom	Scotland		Europe	United Kingdom	Scotland	genome	29782	Human	?	?	20E (EU1)	B.1.177.11	GV	Department of Pathology, University of Cambridge	COVID-19 Genomics UK (COG-UK) Consortium	Aminu S. Jahun et al	https://www.gisaid.org	?	?	2020-11-16	?
hCoV-19_Scotland_QEUH-9F52D2_2020_EPI_ISL_638924_2020-09-27	Scotland/QEUH-9F52D2/2020	ncov	EPI_ISL_638924	?	2020-09-27	Europe	United Kingdom	Scotland		Europe	United Kingdom	Scotland	genome	29782	Human	?	?	20E (EU1)	B.1.177.11	GV	Department of Pathology, University of Cambridge	COVID-19 Genomics UK (COG-UK) Consortium	Aminu S. Jahun et al	https://www.gisaid.org	?	?	2020-11-16	?
hCoV-19_Scotland_QEUH-9F52F0_2020_EPI_ISL_638926_2020-09-27	Scotland/QEUH-9F52F0/2020	ncov	EPI_ISL_638926	?	2020-09-27	Europe	United Kingdom	Scotland		Europe	United Kingdom	Scotland	genome	29782	Human	?	?	20E (EU1)	B.1.177.11	GV	Department of Pathology, University of Cambridge	COVID-19 Genomics UK (COG-UK) Consortium	Aminu S. Jahun et al	https://www.gisaid.org	?	?	2020-11-16	?
hCoV-19_Scotland_QEUH-9F5339_2020_EPI_ISL_638927_2020-09-27	Scotland/QEUH-9F5339/2020	ncov	EPI_ISL_638927	?	2020-09-27	Europe	United Kingdom	Scotland		Europe	United Kingdom	Scotland	genome	29782	Human	?	?	20E (EU1)	B.1.177.11	GV	Department of Pathology, University of Cambridge	COVID-19 Genomics UK (COG-UK) Consortium	Aminu S. Jahun et al	https://www.gisaid.org	?	?	2020-11-16	?
hCoV-19_Scotland_QEUH-A78072_2020_EPI_ISL_638953_2020-10-14	Scotland/QEUH-A78072/2020	ncov	EPI_ISL_638953	?	2020-10-14	Europe	United Kingdom	Scotland		Europe	United Kingdom	Scotland	genome	29865	Human	?	?	20E (EU1)	B.1.177.11	GV	Oxford Viromics, NDM, University of Oxford; Oxford University Hospitals; Basingstoke and North Hampshire Hospital	COVID-19 Genomics UK (COG-UK) Consortium	Tanya Golubchik et al	https://www.gisaid.org	?	?	2020-11-16	?
hCoV-19_Scotland_QEUH-A780CD_2020_EPI_ISL_638956_2020-10-14	Scotland/QEUH-A780CD/2020	ncov	EPI_ISL_638956	?	2020-10-14	Europe	United Kingdom	Scotland		Europe	United Kingdom	Scotland	genome	29903	Human	?	?	20E (EU1)	B.1.177.11	GV	Oxford Viromics, NDM, University of Oxford; Oxford University Hospitals; Basingstoke and North Hampshire Hospital	COVID-19 Genomics UK (COG-UK) Consortium	Tanya Golubchik et al	https://www.gisaid.org	?	?	2020-11-16	?
hCoV-19_Scotland_QEUH-A78203_2020_EPI_ISL_638963_2020-10-14	Scotland/QEUH-A78203/2020	ncov	EPI_ISL_638963	?	2020-10-14	Europe	United Kingdom	Scotland		Europe	United Kingdom	Scotland	genome	29903	Human	?	?	20E (EU1)	B.1.177.11	GV	Oxford Viromics, NDM, University of Oxford; Oxford University Hospitals; Basingstoke and North Hampshire Hospital	COVID-19 Genomics UK (COG-UK) Consortium	Tanya Golubchik et al	https://www.gisaid.org	?	?	2020-11-16	?
hCoV-19_Scotland_QEUH-A793E1_2020_EPI_ISL_638996_2020-10-14	Scotland/QEUH-A793E1/2020	ncov	EPI_ISL_638996	?	2020-10-14	Europe	United Kingdom	Scotland		Europe	United Kingdom	Scotland	genome	29895	Human	?	?	20E (EU1)	B.1.177.11	GV	Oxford Viromics, NDM, University of Oxford; Oxford University Hospitals; Basingstoke and North Hampshire Hospital	COVID-19 Genomics UK (COG-UK) Consortium	Tanya Golubchik et al	https://www.gisaid.org	?	?	2020-11-16	?
hCoV-19_Scotland_QEUH-A8A8B1_2020_EPI_ISL_639001_2020-10-16	Scotland/QEUH-A8A8B1/2020	ncov	EPI_ISL_639001	?	2020-10-16	Europe	United Kingdom	Scotland		Europe	United Kingdom	Scotland	genome	29851	Human	?	?	20E (EU1)	B.1.177.11	GV	Oxford Viromics, NDM, University of Oxford; Oxford University Hospitals; Basingstoke and North Hampshire Hospital	COVID-19 Genomics UK (COG-UK) Consortium	Tanya Golubchik et al	https://www.gisaid.org	?	?	2020-11-16	?
hCoV-19_England_QEUH-B11C0D_2020_EPI_ISL_642273_2020-11-02	England/QEUH-B11C0D/2020	ncov	EPI_ISL_642273	?	2020-11-02	Europe	United Kingdom	England		Europe	United Kingdom	England	genome	29782	Human	?	?	20E (EU1)	B.1.177.11	GV	Lighthouse Lab in Glasgow	Wellcome Sanger Institute for the COVID-19 Genomics UK (COG-UK) Consortium	Harper VanSteenhouse et al	https://www.gisaid.org	?	?	2020-11-18	?
hCoV-19_England_QEUH-B10E9F_2020_EPI_ISL_642360_2020-11-02	England/QEUH-B10E9F/2020	ncov	EPI_ISL_642360	?	2020-11-02	Europe	United Kingdom	England		Europe	United Kingdom	England	genome	29782	Human	?	?	20E (EU1)	B.1.177.11	GV	Lighthouse Lab in Glasgow	Wellcome Sanger Institute for the COVID-19 Genomics UK (COG-UK) Consortium	Harper VanSteenhouse et al	https://www.gisaid.org	?	?	2020-11-18	?
hCoV-19_England_QEUH-B122FB_2020_EPI_ISL_642507_2020-11-02	England/QEUH-B122FB/2020	ncov	EPI_ISL_642507	?	2020-11-02	Europe	United Kingdom	England		Europe	United Kingdom	England	genome	29782	Human	?	?	20E (EU1)	B.1.177.11	GV	Lighthouse Lab in Glasgow	Wellcome Sanger Institute for the COVID-19 Genomics UK (COG-UK) Consortium	Harper VanSteenhouse et al	https://www.gisaid.org	?	?	2020-11-18	?
hCoV-19_England_QEUH-B0F18B_2020_EPI_ISL_642542_2020-11-02	England/QEUH-B0F18B/2020	ncov	EPI_ISL_642542	?	2020-11-02	Europe	United Kingdom	England		Europe	United Kingdom	England	genome	29782	Human	?	?	20E (EU1)	B.1.177.11	GV	Lighthouse Lab in Glasgow	Wellcome Sanger Institute for the COVID-19 Genomics UK (COG-UK) Consortium	Harper VanSteenhouse et al	https://www.gisaid.org	?	?	2020-11-18	?
hCoV-19_England_QEUH-B0FFEB_2020_EPI_ISL_642680_2020-11-02	England/QEUH-B0FFEB/2020	ncov	EPI_ISL_642680	?	2020-11-02	Europe	United Kingdom	England		Europe	United Kingdom	England	genome	29782	Human	?	?	20E (EU1)	B.1.177.11	GV	Lighthouse Lab in Glasgow	Wellcome Sanger Institute for the COVID-19 Genomics UK (COG-UK) Consortium	Harper VanSteenhouse et al	https://www.gisaid.org	?	?	2020-11-18	?
hCoV-19_England_QEUH-B12747_2020_EPI_ISL_642686_2020-11-02	England/QEUH-B12747/2020	ncov	EPI_ISL_642686	?	2020-11-02	Europe	United Kingdom	England		Europe	United Kingdom	England	genome	29782	Human	?	?	20E (EU1)	B.1.177.11	GV	Lighthouse Lab in Glasgow	Wellcome Sanger Institute for the COVID-19 Genomics UK (COG-UK) Consortium	Harper VanSteenhouse et al	https://www.gisaid.org	?	?	2020-11-18	?
hCoV-19_England_QEUH-B10A5F_2020_EPI_ISL_642719_2020-11-02	England/QEUH-B10A5F/2020	ncov	EPI_ISL_642719	?	2020-11-02	Europe	United Kingdom	England		Europe	United Kingdom	England	genome	29782	Human	?	?	20E (EU1)	B.1.177.11	GV	Lighthouse Lab in Glasgow	Wellcome Sanger Institute for the COVID-19 Genomics UK (COG-UK) Consortium	Harper VanSteenhouse et al	https://www.gisaid.org	?	?	2020-11-18	?
hCoV-19_England_CAMC-B0B0CE_2020_EPI_ISL_643322_2020-10-29	England/CAMC-B0B0CE/2020	ncov	EPI_ISL_643322	?	2020-10-29	Europe	United Kingdom	England		Europe	United Kingdom	England	genome	29782	Human	?	?	20E (EU1)	B.1.177.11	GV	Lighthouse Lab in Cambridge	Wellcome Sanger Institute for the COVID-19 Genomics UK (COG-UK) Consortium	Rob Howes et al	https://www.gisaid.org	?	?	2020-11-18	?
hCoV-19_England_CAMC-B0B4D1_2020_EPI_ISL_643423_2020-10-29	England/CAMC-B0B4D1/2020	ncov	EPI_ISL_643423	?	2020-10-29	Europe	United Kingdom	England		Europe	United Kingdom	England	genome	29782	Human	?	?	20E (EU1)	B.1.177.11	GV	Lighthouse Lab in Cambridge	Wellcome Sanger Institute for the COVID-19 Genomics UK (COG-UK) Consortium	Rob Howes et al	https://www.gisaid.org	?	?	2020-11-18	?
hCoV-19_Scotland_QEUH-AD2A5A_2020_EPI_ISL_644045_2020-10-27	Scotland/QEUH-AD2A5A/2020	ncov	EPI_ISL_644045	?	2020-10-27	Europe	United Kingdom	Scotland		Europe	United Kingdom	Scotland	genome	29627	Human	?	?	20E (EU1)	B.1.177.11	GV	Lighthouse Lab in Glasgow	Wellcome Sanger Institute for the COVID-19 Genomics UK (COG-UK) Consortium	Harper VanSteenhouse et al	https://www.gisaid.org	?	?	2020-11-18	?
hCoV-19_England_CAMC-B373B1_2020_EPI_ISL_645239_2020-11-05	England/CAMC-B373B1/2020	ncov	EPI_ISL_645239	?	2020-11-05	Europe	United Kingdom	England		Europe	United Kingdom	England	genome	29782	Human	?	?	20E (EU1)	B.1.177.11	GV	Lighthouse Lab in Cambridge	Wellcome Sanger Institute for the COVID-19 Genomics UK (COG-UK) Consortium	Rob Howes et al	https://www.gisaid.org	?	?	2020-11-20	?
hCoV-19_England_CAMC-B365E9_2020_EPI_ISL_645269_2020-11-05	England/CAMC-B365E9/2020	ncov	EPI_ISL_645269	?	2020-11-05	Europe	United Kingdom	England		Europe	United Kingdom	England	genome	29782	Human	?	?	20E (EU1)	B.1.177.11	GV	Lighthouse Lab in Cambridge	Wellcome Sanger Institute for the COVID-19 Genomics UK (COG-UK) Consortium	Rob Howes et al	https://www.gisaid.org	?	?	2020-11-20	?
hCoV-19_England_CAMC-B365DA_2020_EPI_ISL_645479_2020-11-05	England/CAMC-B365DA/2020	ncov	EPI_ISL_645479	?	2020-11-05	Europe	United Kingdom	England		Europe	United Kingdom	England	genome	29782	Human	?	?	20E (EU1)	B.1.177.11	GV	Lighthouse Lab in Cambridge	Wellcome Sanger Institute for the COVID-19 Genomics UK (COG-UK) Consortium	Rob Howes et al	https://www.gisaid.org	?	?	2020-11-20	?
hCoV-19_England_QEUH-B31E89_2020_EPI_ISL_646161_2020-11-04	England/QEUH-B31E89/2020	ncov	EPI_ISL_646161	?	2020-11-04	Europe	United Kingdom	England		Europe	United Kingdom	England	genome	29782	Human	?	?	20E (EU1)	B.1.177.11	GV	Lighthouse Lab in Glasgow	Wellcome Sanger Institute for the COVID-19 Genomics UK (COG-UK) Consortium	Harper VanSteenhouse et al	https://www.gisaid.org	?	?	2020-11-20	?
hCoV-19_England_QEUH-B31DB9_2020_EPI_ISL_646197_2020-11-04	England/QEUH-B31DB9/2020	ncov	EPI_ISL_646197	?	2020-11-04	Europe	United Kingdom	England		Europe	United Kingdom	England	genome	29782	Human	?	?	20E (EU1)	B.1.177.11	GV	Lighthouse Lab in Glasgow	Wellcome Sanger Institute for the COVID-19 Genomics UK (COG-UK) Consortium	Harper VanSteenhouse et al	https://www.gisaid.org	?	?	2020-11-20	?
hCoV-19_England_QEUH-B2DAF5_2020_EPI_ISL_647090_2020-11-03	England/QEUH-B2DAF5/2020	ncov	EPI_ISL_647090	?	2020-11-03	Europe	United Kingdom	England		Europe	United Kingdom	England	genome	29782	Human	?	?	20E (EU1)	B.1.177.11	GV	Lighthouse Lab in Glasgow	Wellcome Sanger Institute for the COVID-19 Genomics UK (COG-UK) Consortium	Harper VanSteenhouse et al	https://www.gisaid.org	?	?	2020-11-20	?
hCoV-19_England_QEUH-B2D9E9_2020_EPI_ISL_647105_2020-11-03	England/QEUH-B2D9E9/2020	ncov	EPI_ISL_647105	?	2020-11-03	Europe	United Kingdom	England		Europe	United Kingdom	England	genome	29782	Human	?	?	20E (EU1)	B.1.177.11	GV	Lighthouse Lab in Glasgow	Wellcome Sanger Institute for the COVID-19 Genomics UK (COG-UK) Consortium	Harper VanSteenhouse et al	https://www.gisaid.org	?	?	2020-11-20	?
hCoV-19_England_CAMC-B20D26_2020_EPI_ISL_647590_2020-11-02	England/CAMC-B20D26/2020	ncov	EPI_ISL_647590	?	2020-11-02	Europe	United Kingdom	England		Europe	United Kingdom	England	genome	29782	Human	?	?	20E (EU1)	B.1.177.11	GV	Lighthouse Lab in Cambridge	Wellcome Sanger Institute for the COVID-19 Genomics UK (COG-UK) Consortium	Rob Howes et al	https://www.gisaid.org	?	?	2020-11-20	?
hCoV-19_England_CAMC-B20B86_2020_EPI_ISL_649492_2020-11-01	England/CAMC-B20B86/2020	ncov	EPI_ISL_649492	?	2020-11-01	Europe	United Kingdom	England		Europe	United Kingdom	England	genome	29782	Human	?	?	20E (EU1)	B.1.177.11	GV	Lighthouse Lab in Cambridge	Wellcome Sanger Institute for the COVID-19 Genomics UK (COG-UK) Consortium	Rob Howes et al	https://www.gisaid.org	?	?	2020-11-23	?
hCoV-19_Scotland_QEUH-B132DC_2020_EPI_ISL_649613_2020-11-03	Scotland/QEUH-B132DC/2020	ncov	EPI_ISL_649613	?	2020-11-03	Europe	United Kingdom	Scotland		Europe	United Kingdom	Scotland	genome	29782	Human	?	?	20E (EU1)	B.1.177.11	GV	Lighthouse Lab in Glasgow	Wellcome Sanger Institute for the COVID-19 Genomics UK (COG-UK) Consortium	Harper VanSteenhouse et al	https://www.gisaid.org	?	?	2020-11-23	?
hCoV-19_Scotland_QEUH-AD0218_2020_EPI_ISL_649763_2020-10-26	Scotland/QEUH-AD0218/2020	ncov	EPI_ISL_649763	?	2020-10-26	Europe	United Kingdom	Scotland		Europe	United Kingdom	Scotland	genome	29782	Human	?	?	20E (EU1)	B.1.177.11	GV	Lighthouse Lab in Glasgow	Wellcome Sanger Institute for the COVID-19 Genomics UK (COG-UK) Consortium	Harper VanSteenhouse et al	https://www.gisaid.org	?	?	2020-11-23	?
hCoV-19_Scotland_QEUH-AD0245_2020_EPI_ISL_649770_2020-10-26	Scotland/QEUH-AD0245/2020	ncov	EPI_ISL_649770	?	2020-10-26	Europe	United Kingdom	Scotland		Europe	United Kingdom	Scotland	genome	29782	Human	?	?	20E (EU1)	B.1.177.11	GV	Lighthouse Lab in Glasgow	Wellcome Sanger Institute for the COVID-19 Genomics UK (COG-UK) Consortium	Harper VanSteenhouse et al	https://www.gisaid.org	?	?	2020-11-23	?
hCoV-19_Scotland_EDB8683_2020_EPI_ISL_650191_2020-10-24	Scotland/EDB8683/2020	ncov	EPI_ISL_650191	?	2020-10-24	Europe	United Kingdom	Scotland		Europe	United Kingdom	Scotland	genome	29782	Human	?	?	20E (EU1)	B.1.177.11	GV	Virology Department, Royal Infirmary of Edinburgh, NHS Lothian / School of Biological Sciences, University of Edinburgh / Institute of Genetics and Molecular Medicine, University of Edinburgh	COVID-19 Genomics UK (COG-UK) Consortium	McHugh M et al	https://www.gisaid.org	?	?	2020-11-23	?
hCoV-19_England_MILK-B0688F_2020_EPI_ISL_650197_2020-10-29	England/MILK-B0688F/2020	ncov	EPI_ISL_650197	?	2020-10-29	Europe	United Kingdom	England		Europe	United Kingdom	England	genome	29782	Human	?	?	20E (EU1)	B.1.177.11	GV	Quadram Institute Bioscience	COVID-19 Genomics UK (COG-UK) Consortium	Dave J. Baker et al	https://www.gisaid.org	?	?	2020-11-23	?
hCoV-19_Scotland_CVR4885_2020_EPI_ISL_650292_2020-10-06	Scotland/CVR4885/2020	ncov	EPI_ISL_650292	?	2020-10-06	Europe	United Kingdom	Scotland		Europe	United Kingdom	Scotland	genome	29746	Human	?	?	20E (EU1)	B.1.177.11	GV	West of Scotland Specialist Virology Centre, NHSGGC / MRC-University of Glasgow Centre for Virus Research	COVID-19 Genomics UK (COG-UK) Consortium	Ana da Silva Filipe et al	https://www.gisaid.org	?	?	2020-11-23	?
hCoV-19_Scotland_EDB8662_2020_EPI_ISL_650793_2020-10-24	Scotland/EDB8662/2020	ncov	EPI_ISL_650793	?	2020-10-24	Europe	United Kingdom	Scotland		Europe	United Kingdom	Scotland	genome	29782	Human	?	?	20E (EU1)	B.1.177.11	GV	Virology Department, Royal Infirmary of Edinburgh, NHS Lothian / School of Biological Sciences, University of Edinburgh / Institute of Genetics and Molecular Medicine, University of Edinburgh	COVID-19 Genomics UK (COG-UK) Consortium	McHugh M et al	https://www.gisaid.org	?	?	2020-11-23	?
hCoV-19_England_QEUH-AF5F70_2020_EPI_ISL_650885_2020-10-30	England/QEUH-AF5F70/2020	ncov	EPI_ISL_650885	?	2020-10-30	Europe	United Kingdom	England		Europe	United Kingdom	England	genome	29840	Human	?	?	20E (EU1)	B.1.177.11	GV	Quadram Institute Bioscience	COVID-19 Genomics UK (COG-UK) Consortium	Dave J. Baker et al	https://www.gisaid.org	?	?	2020-11-23	?
hCoV-19_Scotland_EDB8713_2020_EPI_ISL_651171_2020-10-24	Scotland/EDB8713/2020	ncov	EPI_ISL_651171	?	2020-10-24	Europe	United Kingdom	Scotland		Europe	United Kingdom	Scotland	genome	29782	Human	?	?	20E (EU1)	B.1.177.11	GV	Virology Department, Royal Infirmary of Edinburgh, NHS Lothian / School of Biological Sciences, University of Edinburgh / Institute of Genetics and Molecular Medicine, University of Edinburgh	COVID-19 Genomics UK (COG-UK) Consortium	McHugh M et al	https://www.gisaid.org	?	?	2020-11-23	?
hCoV-19_Scotland_QEUH-AAB647_2020_EPI_ISL_651544_2020-10-21	Scotland/QEUH-AAB647/2020	ncov	EPI_ISL_651544	?	2020-10-21	Europe	United Kingdom	Scotland		Europe	United Kingdom	Scotland	genome	29702	Human	?	?	20E (EU1)	B.1.177.11	GV	Oxford Viromics, NDM, University of Oxford; Oxford University Hospitals; Basingstoke and North Hampshire Hospital	COVID-19 Genomics UK (COG-UK) Consortium	Tanya Golubchik et al	https://www.gisaid.org	?	?	2020-11-23	?
hCoV-19_Scotland_CVR5392_2020_EPI_ISL_651795_2020-09-22	Scotland/CVR5392/2020	ncov	EPI_ISL_651795	?	2020-09-22	Europe	United Kingdom	Scotland		Europe	United Kingdom	Scotland	genome	29782	Human	?	?	20E (EU1)	B.1.177.11	GV	Lighthouse Lab in Glasgow / MRC-University of Glasgow Centre for Virus Research	COVID-19 Genomics UK (COG-UK) Consortium	Ana da Silva Filipe et al	https://www.gisaid.org	?	?	2020-11-23	?
hCoV-19_Scotland_CVR5395_2020_EPI_ISL_651797_2020-09-22	Scotland/CVR5395/2020	ncov	EPI_ISL_651797	?	2020-09-22	Europe	United Kingdom	Scotland		Europe	United Kingdom	Scotland	genome	29782	Human	?	?	20E (EU1)	B.1.177.11	GV	Lighthouse Lab in Glasgow / MRC-University of Glasgow Centre for Virus Research	COVID-19 Genomics UK (COG-UK) Consortium	Ana da Silva Filipe et al	https://www.gisaid.org	?	?	2020-11-23	?
hCoV-19_Scotland_CVR5401_2020_EPI_ISL_651800_2020-09-22	Scotland/CVR5401/2020	ncov	EPI_ISL_651800	?	2020-09-22	Europe	United Kingdom	Scotland		Europe	United Kingdom	Scotland	genome	29782	Human	?	?	20E (EU1)	B.1.177.11	GV	Lighthouse Lab in Glasgow / MRC-University of Glasgow Centre for Virus Research	COVID-19 Genomics UK (COG-UK) Consortium	Ana da Silva Filipe et al	https://www.gisaid.org	?	?	2020-11-23	?
hCoV-19_Scotland_EDB8679_2020_EPI_ISL_651988_2020-10-23	Scotland/EDB8679/2020	ncov	EPI_ISL_651988	?	2020-10-23	Europe	United Kingdom	Scotland		Europe	United Kingdom	Scotland	genome	29782	Human	?	?	20E (EU1)	B.1.177.11	GV	Virology Department, Royal Infirmary of Edinburgh, NHS Lothian / School of Biological Sciences, University of Edinburgh / Institute of Genetics and Molecular Medicine, University of Edinburgh	COVID-19 Genomics UK (COG-UK) Consortium	McHugh M et al	https://www.gisaid.org	?	?	2020-11-23	?
hCoV-19_England_MILK-B056B3_2020_EPI_ISL_652189_2020-10-24	England/MILK-B056B3/2020	ncov	EPI_ISL_652189	?	2020-10-24	Europe	United Kingdom	England		Europe	United Kingdom	England	genome	29782	Human	?	?	20E (EU1)	B.1.177.11	GV	Queens Medical Centre, Clinical Microbiology Department / DeepSeq Nottingham	COVID-19 Genomics UK (COG-UK) Consortium	Gemma Clark et al	https://www.gisaid.org	?	?	2020-11-23	?
hCoV-19_Scotland_QEUH-AAB4E3_2020_EPI_ISL_652796_2020-10-21	Scotland/QEUH-AAB4E3/2020	ncov	EPI_ISL_652796	?	2020-10-21	Europe	United Kingdom	Scotland		Europe	United Kingdom	Scotland	genome	29902	Human	?	?	20E (EU1)	B.1.177.11	GV	Oxford Viromics, NDM, University of Oxford; Oxford University Hospitals; Basingstoke and North Hampshire Hospital	COVID-19 Genomics UK (COG-UK) Consortium	Tanya Golubchik et al	https://www.gisaid.org	?	?	2020-11-23	?
hCoV-19_England_QEUH-AABC90_2020_EPI_ISL_652819_2020-10-21	England/QEUH-AABC90/2020	ncov	EPI_ISL_652819	?	2020-10-21	Europe	United Kingdom	England		Europe	United Kingdom	England	genome	29866	Human	?	?	20E (EU1)	B.1.177.11	GV	Oxford Viromics, NDM, University of Oxford; Oxford University Hospitals; Basingstoke and North Hampshire Hospital	COVID-19 Genomics UK (COG-UK) Consortium	Tanya Golubchik et al	https://www.gisaid.org	?	?	2020-11-23	?
hCoV-19_Scotland_QEUH-AAC42E_2020_EPI_ISL_652853_2020-10-21	Scotland/QEUH-AAC42E/2020	ncov	EPI_ISL_652853	?	2020-10-21	Europe	United Kingdom	Scotland		Europe	United Kingdom	Scotland	genome	29903	Human	?	?	20E (EU1)	B.1.177.11	GV	Oxford Viromics, NDM, University of Oxford; Oxford University Hospitals; Basingstoke and North Hampshire Hospital	COVID-19 Genomics UK (COG-UK) Consortium	Tanya Golubchik et al	https://www.gisaid.org	?	?	2020-11-23	?
hCoV-19_England_QEUH-AAC60A_2020_EPI_ISL_652859_2020-10-21	England/QEUH-AAC60A/2020	ncov	EPI_ISL_652859	?	2020-10-21	Europe	United Kingdom	England		Europe	United Kingdom	England	genome	29903	Human	?	?	20E (EU1)	B.1.177.11	GV	Oxford Viromics, NDM, University of Oxford; Oxford University Hospitals; Basingstoke and North Hampshire Hospital	COVID-19 Genomics UK (COG-UK) Consortium	Tanya Golubchik et al	https://www.gisaid.org	?	?	2020-11-23	?
hCoV-19_England_QEUH-B66726_2020_EPI_ISL_655108_2020-11-10	England/QEUH-B66726/2020	ncov	EPI_ISL_655108	?	2020-11-10	Europe	United Kingdom	England		Europe	United Kingdom	England	genome	29782	Human	?	?	20E (EU1)	B.1.177.11	GV	Lighthouse Lab in Glasgow	Wellcome Sanger Institute for the COVID-19 Genomics UK (COG-UK) Consortium	Harper VanSteenhouse et al	https://www.gisaid.org	?	?	2020-11-25	?
hCoV-19_England_QEUH-B696CC_2020_EPI_ISL_655168_2020-11-11	England/QEUH-B696CC/2020	ncov	EPI_ISL_655168	?	2020-11-11	Europe	United Kingdom	England		Europe	United Kingdom	England	genome	29782	Human	?	?	20E (EU1)	B.1.177.11	GV	Lighthouse Lab in Glasgow	Wellcome Sanger Institute for the COVID-19 Genomics UK (COG-UK) Consortium	Harper VanSteenhouse et al	https://www.gisaid.org	?	?	2020-11-25	?
hCoV-19_England_QEUH-B6C483_2020_EPI_ISL_655272_2020-11-11	England/QEUH-B6C483/2020	ncov	EPI_ISL_655272	?	2020-11-11	Europe	United Kingdom	England		Europe	United Kingdom	England	genome	29782	Human	?	?	20E (EU1)	B.1.177.11	GV	Lighthouse Lab in Glasgow	Wellcome Sanger Institute for the COVID-19 Genomics UK (COG-UK) Consortium	Harper VanSteenhouse et al	https://www.gisaid.org	?	?	2020-11-25	?
hCoV-19_England_ALDP-B5B6AF_2020_EPI_ISL_655443_2020-11-09	England/ALDP-B5B6AF/2020	ncov	EPI_ISL_655443	?	2020-11-09	Europe	United Kingdom	England		Europe	United Kingdom	England	genome	29782	Human	?	?	20E (EU1)	B.1.177.11	GV	Lighthouse Lab in Alderley Park	Wellcome Sanger Institute for the COVID-19 Genomics UK (COG-UK) Consortium	Jacquelyn Wynn et al	https://www.gisaid.org	?	?	2020-11-25	?
hCoV-19_England_ALDP-B6205C_2020_EPI_ISL_656494_2020-11-08	England/ALDP-B6205C/2020	ncov	EPI_ISL_656494	?	2020-11-08	Europe	United Kingdom	England		Europe	United Kingdom	England	genome	29782	Human	?	?	20E (EU1)	B.1.177.11	GV	Lighthouse Lab in Alderley Park	Wellcome Sanger Institute for the COVID-19 Genomics UK (COG-UK) Consortium	Jacquelyn Wynn et al	https://www.gisaid.org	?	?	2020-11-25	?
hCoV-19_England_ALDP-B6260F_2020_EPI_ISL_656531_2020-11-08	England/ALDP-B6260F/2020	ncov	EPI_ISL_656531	?	2020-11-08	Europe	United Kingdom	England		Europe	United Kingdom	England	genome	29782	Human	?	?	20E (EU1)	B.1.177.11	GV	Lighthouse Lab in Alderley Park	Wellcome Sanger Institute for the COVID-19 Genomics UK (COG-UK) Consortium	Jacquelyn Wynn et al	https://www.gisaid.org	?	?	2020-11-25	?
hCoV-19_England_MILK-B569C9_2020_EPI_ISL_656906_2020-11-05	England/MILK-B569C9/2020	ncov	EPI_ISL_656906	?	2020-11-05	Europe	United Kingdom	England		Europe	United Kingdom	England	genome	29782	Human	?	?	20E (EU1)	B.1.177.11	GV	Lighthouse Lab in Milton Keynes	Wellcome Sanger Institute for the COVID-19 Genomics UK (COG-UK) Consortium	The Lighthouse Lab in Milton Keynes et al	https://www.gisaid.org	?	?	2020-11-25	?
hCoV-19_England_MILK-B559D9_2020_EPI_ISL_657647_2020-11-05	England/MILK-B559D9/2020	ncov	EPI_ISL_657647	?	2020-11-05	Europe	United Kingdom	England		Europe	United Kingdom	England	genome	29782	Human	?	?	20E (EU1)	B.1.177.11	GV	Lighthouse Lab in Milton Keynes	Wellcome Sanger Institute for the COVID-19 Genomics UK (COG-UK) Consortium	The Lighthouse Lab in Milton Keynes et al	https://www.gisaid.org	?	?	2020-11-25	?
hCoV-19_England_MILK-B54AC8_2020_EPI_ISL_657988_2020-11-05	England/MILK-B54AC8/2020	ncov	EPI_ISL_657988	?	2020-11-05	Europe	United Kingdom	England		Europe	United Kingdom	England	genome	29782	Human	?	?	20E (EU1)	B.1.177.11	GV	Lighthouse Lab in Milton Keynes	Wellcome Sanger Institute for the COVID-19 Genomics UK (COG-UK) Consortium	The Lighthouse Lab in Milton Keynes et al	https://www.gisaid.org	?	?	2020-11-25	?
hCoV-19_England_CAMC-B54679_2020_EPI_ISL_658161_2020-11-08	England/CAMC-B54679/2020	ncov	EPI_ISL_658161	?	2020-11-08	Europe	United Kingdom	England		Europe	United Kingdom	England	genome	29782	Human	?	?	20E (EU1)	B.1.177.11	GV	Lighthouse Lab in Cambridge	Wellcome Sanger Institute for the COVID-19 Genomics UK (COG-UK) Consortium	Rob Howes et al	https://www.gisaid.org	?	?	2020-11-25	?
hCoV-19_England_QEUH-B41A0A_2020_EPI_ISL_658521_2020-11-08	England/QEUH-B41A0A/2020	ncov	EPI_ISL_658521	?	2020-11-08	Europe	United Kingdom	England		Europe	United Kingdom	England	genome	29782	Human	?	?	20E (EU1)	B.1.177.11	GV	Lighthouse Lab in Glasgow	Wellcome Sanger Institute for the COVID-19 Genomics UK (COG-UK) Consortium	Harper VanSteenhouse et al	https://www.gisaid.org	?	?	2020-11-25	?
hCoV-19_England_QEUH-B3F2F8_2020_EPI_ISL_658688_2020-11-08	England/QEUH-B3F2F8/2020	ncov	EPI_ISL_658688	?	2020-11-08	Europe	United Kingdom	England		Europe	United Kingdom	England	genome	29782	Human	?	?	20E (EU1)	B.1.177.11	GV	Lighthouse Lab in Glasgow	Wellcome Sanger Institute for the COVID-19 Genomics UK (COG-UK) Consortium	Harper VanSteenhouse et al	https://www.gisaid.org	?	?	2020-11-25	?
hCoV-19_England_CAMC-B3228C_2020_EPI_ISL_659410_2020-11-05	England/CAMC-B3228C/2020	ncov	EPI_ISL_659410	?	2020-11-05	Europe	United Kingdom	England		Europe	United Kingdom	England	genome	29782	Human	?	?	20E (EU1)	B.1.177.11	GV	Lighthouse Lab in Cambridge	Wellcome Sanger Institute for the COVID-19 Genomics UK (COG-UK) Consortium	Rob Howes et al	https://www.gisaid.org	?	?	2020-11-25	?
hCoV-19_England_QEUH-B7F05C_2020_EPI_ISL_661885_2020-11-14	England/QEUH-B7F05C/2020	ncov	EPI_ISL_661885	?	2020-11-14	Europe	United Kingdom	England		Europe	United Kingdom	England	genome	29782	Human	?	?	20E (EU1)	B.1.177.11	G	Lighthouse Lab in Glasgow	Wellcome Sanger Institute for the COVID-19 Genomics UK (COG-UK) Consortium	Harper VanSteenhouse et al	https://www.gisaid.org	?	?	2020-11-30	?
hCoV-19_England_QEUH-B68083_2020_EPI_ISL_662011_2020-11-11	England/QEUH-B68083/2020	ncov	EPI_ISL_662011	?	2020-11-11	Europe	United Kingdom	England		Europe	United Kingdom	England	genome	29782	Human	?	?	20E (EU1)	B.1.177.11	G	Lighthouse Lab in Glasgow	Wellcome Sanger Institute for the COVID-19 Genomics UK (COG-UK) Consortium	Harper VanSteenhouse et al	https://www.gisaid.org	?	?	2020-11-30	?
hCoV-19_England_QEUH-B680FC_2020_EPI_ISL_662110_2020-11-11	England/QEUH-B680FC/2020	ncov	EPI_ISL_662110	?	2020-11-11	Europe	United Kingdom	England		Europe	United Kingdom	England	genome	29782	Human	?	?	20E (EU1)	B.1.177.11	G	Lighthouse Lab in Glasgow	Wellcome Sanger Institute for the COVID-19 Genomics UK (COG-UK) Consortium	Harper VanSteenhouse et al	https://www.gisaid.org	?	?	2020-11-30	?
hCoV-19_England_QEUH-B66E7C_2020_EPI_ISL_662216_2020-11-11	England/QEUH-B66E7C/2020	ncov	EPI_ISL_662216	?	2020-11-11	Europe	United Kingdom	England		Europe	United Kingdom	England	genome	29782	Human	?	?	20E (EU1)	B.1.177.11	G	Lighthouse Lab in Glasgow	Wellcome Sanger Institute for the COVID-19 Genomics UK (COG-UK) Consortium	Harper VanSteenhouse et al	https://www.gisaid.org	?	?	2020-11-30	?
hCoV-19_England_QEUH-B66C09_2020_EPI_ISL_662331_2020-11-11	England/QEUH-B66C09/2020	ncov	EPI_ISL_662331	?	2020-11-11	Europe	United Kingdom	England		Europe	United Kingdom	England	genome	29782	Human	?	?	20E (EU1)	B.1.177.11	G	Lighthouse Lab in Glasgow	Wellcome Sanger Institute for the COVID-19 Genomics UK (COG-UK) Consortium	Harper VanSteenhouse et al	https://www.gisaid.org	?	?	2020-11-30	?
hCoV-19_England_QEUH-B66B1B_2020_EPI_ISL_662399_2020-11-11	England/QEUH-B66B1B/2020	ncov	EPI_ISL_662399	?	2020-11-11	Europe	United Kingdom	England		Europe	United Kingdom	England	genome	29782	Human	?	?	20E (EU1)	B.1.177.11	GV	Lighthouse Lab in Glasgow	Wellcome Sanger Institute for the COVID-19 Genomics UK (COG-UK) Consortium	Harper VanSteenhouse et al	https://www.gisaid.org	?	?	2020-11-30	?
hCoV-19_England_QEUH-B66B2A_2020_EPI_ISL_662479_2020-11-11	England/QEUH-B66B2A/2020	ncov	EPI_ISL_662479	?	2020-11-11	Europe	United Kingdom	England		Europe	United Kingdom	England	genome	29494	Human	?	?	20E (EU1)	B.1.177.11	G	Lighthouse Lab in Glasgow	Wellcome Sanger Institute for the COVID-19 Genomics UK (COG-UK) Consortium	Harper VanSteenhouse et al	https://www.gisaid.org	?	?	2020-11-30	?
hCoV-19_England_QEUH-B6A6AD_2020_EPI_ISL_662513_2020-11-11	England/QEUH-B6A6AD/2020	ncov	EPI_ISL_662513	?	2020-11-11	Europe	United Kingdom	England		Europe	United Kingdom	England	genome	29782	Human	?	?	20E (EU1)	B.1.177.11	G	Lighthouse Lab in Glasgow	Wellcome Sanger Institute for the COVID-19 Genomics UK (COG-UK) Consortium	Harper VanSteenhouse et al	https://www.gisaid.org	?	?	2020-11-30	?
hCoV-19_England_QEUH-B6728E_2020_EPI_ISL_662554_2020-11-11	England/QEUH-B6728E/2020	ncov	EPI_ISL_662554	?	2020-11-11	Europe	United Kingdom	England		Europe	United Kingdom	England	genome	29782	Human	?	?	20E (EU1)	B.1.177.11	G	Lighthouse Lab in Glasgow	Wellcome Sanger Institute for the COVID-19 Genomics UK (COG-UK) Consortium	Harper VanSteenhouse et al	https://www.gisaid.org	?	?	2020-11-30	?
hCoV-19_England_QEUH-AEF9C6_2020_EPI_ISL_662755_2020-10-29	England/QEUH-AEF9C6/2020	ncov	EPI_ISL_662755	?	2020-10-29	Europe	United Kingdom	England		Europe	United Kingdom	England	genome	29782	Human	?	?	20E (EU1)	B.1.177.11	GV	Lighthouse Lab in Glasgow	Wellcome Sanger Institute for the COVID-19 Genomics UK (COG-UK) Consortium	Harper VanSteenhouse et al	https://www.gisaid.org	?	?	2020-11-30	?
hCoV-19_England_QEUH-AF4885_2020_EPI_ISL_663086_2020-10-30	England/QEUH-AF4885/2020	ncov	EPI_ISL_663086	?	2020-10-30	Europe	United Kingdom	England		Europe	United Kingdom	England	genome	29782	Human	?	?	20E (EU1)	B.1.177.11	GV	Lighthouse Lab in Glasgow	Wellcome Sanger Institute for the COVID-19 Genomics UK (COG-UK) Consortium	Harper VanSteenhouse et al	https://www.gisaid.org	?	?	2020-11-30	?
hCoV-19_England_QEUH-AF521D_2020_EPI_ISL_663165_2020-10-30	England/QEUH-AF521D/2020	ncov	EPI_ISL_663165	?	2020-10-30	Europe	United Kingdom	England		Europe	United Kingdom	England	genome	29782	Human	?	?	20E (EU1)	B.1.177.11	GV	Lighthouse Lab in Glasgow	Wellcome Sanger Institute for the COVID-19 Genomics UK (COG-UK) Consortium	Harper VanSteenhouse et al	https://www.gisaid.org	?	?	2020-11-30	?
hCoV-19_England_CAMB-1B96F4_2020_EPI_ISL_664573_2020-11-04	England/CAMB-1B96F4/2020	ncov	EPI_ISL_664573	?	2020-11-04	Europe	United Kingdom	England		Europe	United Kingdom	England	genome	29782	Human	?	?	20E (EU1)	B.1.177.11	GV	Department of Pathology, University of Cambridge	COVID-19 Genomics UK (COG-UK) Consortium	Aminu S. Jahun et al	https://www.gisaid.org	?	?	2020-11-30	?
hCoV-19_England_CAMB-1B9700_2020_EPI_ISL_664574_2020-11-04	England/CAMB-1B9700/2020	ncov	EPI_ISL_664574	?	2020-11-04	Europe	United Kingdom	England		Europe	United Kingdom	England	genome	29782	Human	?	?	20E (EU1)	B.1.177.11	GV	Department of Pathology, University of Cambridge	COVID-19 Genomics UK (COG-UK) Consortium	Aminu S. Jahun et al	https://www.gisaid.org	?	?	2020-11-30	?
hCoV-19_Scotland_QEUH-A61C0F_2020_EPI_ISL_665319_2020-10-13	Scotland/QEUH-A61C0F/2020	ncov	EPI_ISL_665319	?	2020-10-13	Europe	United Kingdom	Scotland		Europe	United Kingdom	Scotland	genome	29782	Human	?	?	20E (EU1)	B.1.177.11	G	Northumbria University / South Tees Hospitals NHS Foundation Trust / North Cumbria Integrated Care NHS Foundation Trust / North Tees and Hartlepool NHS Foundation Trust / Newcastle Hospitals NHS Foundation Trust	COVID-19 Genomics UK (COG-UK) Consortium	Darren L Smith et al	https://www.gisaid.org	?	?	2020-11-30	?
hCoV-19_England_LOND-DA01E_2020_EPI_ISL_665710_2020-11-07	England/LOND-DA01E/2020	ncov	EPI_ISL_665710	?	2020-11-07	Europe	United Kingdom	England		Europe	United Kingdom	England	genome	29782	Human	?	?	20E (EU1)	B.1.177.11	G	University College London, Great Ormond Street Hospital for Children NHS Foundation Trust, Imperial College Healthcare NHS Trust	COVID-19 Genomics UK (COG-UK) Consortium	Sergi Castellano et al	https://www.gisaid.org	?	?	2020-11-30	?
hCoV-19_England_LOND-1250F2D_2020_EPI_ISL_665823_2020-11-11	England/LOND-1250F2D/2020	ncov	EPI_ISL_665823	?	2020-11-11	Europe	United Kingdom	England		Europe	United Kingdom	England	genome	29815	Human	?	?	20E (EU1)	B.1.177.11	GV	University College London Hospital	COVID-19 Genomics UK (COG-UK) Consortium	Judith Heaney et al	https://www.gisaid.org	?	?	2020-11-30	?
hCoV-19_England_QEUH-A9FCAE_2020_EPI_ISL_665996_2020-10-20	England/QEUH-A9FCAE/2020	ncov	EPI_ISL_665996	?	2020-10-20	Europe	United Kingdom	England		Europe	United Kingdom	England	genome	29782	Human	?	?	20E (EU1)	B.1.177.11	G	Northumbria University / South Tees Hospitals NHS Foundation Trust / North Cumbria Integrated Care NHS Foundation Trust / North Tees and Hartlepool NHS Foundation Trust / Newcastle Hospitals NHS Foundation Trust	COVID-19 Genomics UK (COG-UK) Consortium	Darren L Smith et al	https://www.gisaid.org	?	?	2020-11-30	?
hCoV-19_Scotland_QEUH-AA069D_2020_EPI_ISL_666099_2020-10-21	Scotland/QEUH-AA069D/2020	ncov	EPI_ISL_666099	?	2020-10-21	Europe	United Kingdom	Scotland		Europe	United Kingdom	Scotland	genome	29782	Human	?	?	20E (EU1)	B.1.177.11	G	Northumbria University / South Tees Hospitals NHS Foundation Trust / North Cumbria Integrated Care NHS Foundation Trust / North Tees and Hartlepool NHS Foundation Trust / Newcastle Hospitals NHS Foundation Trust	COVID-19 Genomics UK (COG-UK) Consortium	Darren L Smith et al	https://www.gisaid.org	?	?	2020-11-30	?
hCoV-19_England_QEUH-B7CE46_2020_EPI_ISL_674717_2020-11-14	England/QEUH-B7CE46/2020	ncov	EPI_ISL_674717	?	2020-11-14	Europe	United Kingdom	England		Europe	United Kingdom	England	genome	29782	Human	?	?	20E (EU1)	B.1.177.11	GV	Lighthouse Lab in Glasgow	Wellcome Sanger Institute for the COVID-19 Genomics UK (COG-UK) Consortium	Harper VanSteenhouse et al	https://www.gisaid.org	?	?	2020-12-04	?
hCoV-19_Scotland_QEUH-B69486_2020_EPI_ISL_676326_2020-11-11	Scotland/QEUH-B69486/2020	ncov	EPI_ISL_676326	?	2020-11-11	Europe	United Kingdom	Scotland		Europe	United Kingdom	Scotland	genome	29782	Human	?	?	20E (EU1)	B.1.177.11	GV	Lighthouse Lab in Glasgow	Wellcome Sanger Institute for the COVID-19 Genomics UK (COG-UK) Consortium	Harper VanSteenhouse et al	https://www.gisaid.org	?	?	2020-12-04	?
hCoV-19_Scotland_QEUH-B69723_2020_EPI_ISL_676362_2020-11-11	Scotland/QEUH-B69723/2020	ncov	EPI_ISL_676362	?	2020-11-11	Europe	United Kingdom	Scotland		Europe	United Kingdom	Scotland	genome	29782	Human	?	?	20E (EU1)	B.1.177.11	GV	Lighthouse Lab in Glasgow	Wellcome Sanger Institute for the COVID-19 Genomics UK (COG-UK) Consortium	Harper VanSteenhouse et al	https://www.gisaid.org	?	?	2020-12-04	?
hCoV-19_Scotland_QEUH-B69626_2020_EPI_ISL_676366_2020-11-11	Scotland/QEUH-B69626/2020	ncov	EPI_ISL_676366	?	2020-11-11	Europe	United Kingdom	Scotland		Europe	United Kingdom	Scotland	genome	29782	Human	?	?	20E (EU1)	B.1.177.11	GV	Lighthouse Lab in Glasgow	Wellcome Sanger Institute for the COVID-19 Genomics UK (COG-UK) Consortium	Harper VanSteenhouse et al	https://www.gisaid.org	?	?	2020-12-04	?
hCoV-19_Scotland_QEUH-B69705_2020_EPI_ISL_676369_2020-11-11	Scotland/QEUH-B69705/2020	ncov	EPI_ISL_676369	?	2020-11-11	Europe	United Kingdom	Scotland		Europe	United Kingdom	Scotland	genome	29782	Human	?	?	20E (EU1)	B.1.177.11	GV	Lighthouse Lab in Glasgow	Wellcome Sanger Institute for the COVID-19 Genomics UK (COG-UK) Consortium	Harper VanSteenhouse et al	https://www.gisaid.org	?	?	2020-12-04	?
hCoV-19_Scotland_QEUH-B696F9_2020_EPI_ISL_676371_2020-11-11	Scotland/QEUH-B696F9/2020	ncov	EPI_ISL_676371	?	2020-11-11	Europe	United Kingdom	Scotland		Europe	United Kingdom	Scotland	genome	29782	Human	?	?	20E (EU1)	B.1.177.11	GV	Lighthouse Lab in Glasgow	Wellcome Sanger Institute for the COVID-19 Genomics UK (COG-UK) Consortium	Harper VanSteenhouse et al	https://www.gisaid.org	?	?	2020-12-04	?
hCoV-19_Scotland_QEUH-B696AE_2020_EPI_ISL_676375_2020-11-11	Scotland/QEUH-B696AE/2020	ncov	EPI_ISL_676375	?	2020-11-11	Europe	United Kingdom	Scotland		Europe	United Kingdom	Scotland	genome	29782	Human	?	?	20E (EU1)	B.1.177.11	GV	Lighthouse Lab in Glasgow	Wellcome Sanger Institute for the COVID-19 Genomics UK (COG-UK) Consortium	Harper VanSteenhouse et al	https://www.gisaid.org	?	?	2020-12-04	?
hCoV-19_Scotland_QEUH-B317D9_2020_EPI_ISL_676410_2020-11-04	Scotland/QEUH-B317D9/2020	ncov	EPI_ISL_676410	?	2020-11-04	Europe	United Kingdom	Scotland		Europe	United Kingdom	Scotland	genome	29782	Human	?	?	20E (EU1)	B.1.177.11	GV	Lighthouse Lab in Glasgow	Wellcome Sanger Institute for the COVID-19 Genomics UK (COG-UK) Consortium	Harper VanSteenhouse et al	https://www.gisaid.org	?	?	2020-12-04	?
hCoV-19_Scotland_QEUH-B2B2A4_2020_EPI_ISL_676432_2020-11-03	Scotland/QEUH-B2B2A4/2020	ncov	EPI_ISL_676432	?	2020-11-03	Europe	United Kingdom	Scotland		Europe	United Kingdom	Scotland	genome	29782	Human	?	?	20E (EU1)	B.1.177.11	GV	Lighthouse Lab in Glasgow	Wellcome Sanger Institute for the COVID-19 Genomics UK (COG-UK) Consortium	Harper VanSteenhouse et al	https://www.gisaid.org	?	?	2020-12-04	?
hCoV-19_England_ALDP-B5D1F7_2020_EPI_ISL_678871_2020-11-09	England/ALDP-B5D1F7/2020	ncov	EPI_ISL_678871	?	2020-11-09	Europe	United Kingdom	England		Europe	United Kingdom	England	genome	29782	Human	?	?	20E (EU1)	B.1.177.11	GV	Department of Pathology, University of Cambridge	COVID-19 Genomics UK (COG-UK) Consortium	Aminu S. Jahun et al	https://www.gisaid.org	?	?	2020-12-07	?
hCoV-19_England_ALDP-B5D50A_2020_EPI_ISL_678906_2020-11-09	England/ALDP-B5D50A/2020	ncov	EPI_ISL_678906	?	2020-11-09	Europe	United Kingdom	England		Europe	United Kingdom	England	genome	29782	Human	?	?	20E (EU1)	B.1.177.11	GV	Department of Pathology, University of Cambridge	COVID-19 Genomics UK (COG-UK) Consortium	Aminu S. Jahun et al	https://www.gisaid.org	?	?	2020-12-07	?
hCoV-19_England_ALDP-B5D564_2020_EPI_ISL_678912_2020-11-09	England/ALDP-B5D564/2020	ncov	EPI_ISL_678912	?	2020-11-09	Europe	United Kingdom	England		Europe	United Kingdom	England	genome	29782	Human	?	?	20E (EU1)	B.1.177.11	GV	Department of Pathology, University of Cambridge	COVID-19 Genomics UK (COG-UK) Consortium	Aminu S. Jahun et al	https://www.gisaid.org	?	?	2020-12-07	?
hCoV-19_England_MILK-B398B0_2020_EPI_ISL_679649_2020-11-01	England/MILK-B398B0/2020	ncov	EPI_ISL_679649	?	2020-11-01	Europe	United Kingdom	England		Europe	United Kingdom	England	genome	29903	Human	?	?	20E (EU1)	B.1.177.11	GV	Oxford Viromics, NDM, University of Oxford; Oxford University Hospitals; Basingstoke and North Hampshire Hospital	COVID-19 Genomics UK (COG-UK) Consortium	Tanya Golubchik et al	https://www.gisaid.org	?	?	2020-12-07	?
hCoV-19_England_MILK-B3B450_2020_EPI_ISL_679758_2020-11-01	England/MILK-B3B450/2020	ncov	EPI_ISL_679758	?	2020-11-01	Europe	United Kingdom	England		Europe	United Kingdom	England	genome	29903	Human	?	?	20E (EU1)	B.1.177.11	GV	Oxford Viromics, NDM, University of Oxford; Oxford University Hospitals; Basingstoke and North Hampshire Hospital	COVID-19 Genomics UK (COG-UK) Consortium	Tanya Golubchik et al	https://www.gisaid.org	?	?	2020-12-07	?
hCoV-19_England_MILK-B59814_2020_EPI_ISL_679872_2020-11-06	England/MILK-B59814/2020	ncov	EPI_ISL_679872	?	2020-11-06	Europe	United Kingdom	England		Europe	United Kingdom	England	genome	29782	Human	?	?	20E (EU1)	B.1.177.11	GV	Virology Department, Sheffield Teaching Hospitals NHS Foundation Trust/Department of Infection, Immunity and Cardiovascular Disease, The Medical School, University of Sheffield	COVID-19 Genomics UK (COG-UK) Consortium	Thushan de Silva et al	https://www.gisaid.org	?	?	2020-12-07	?
hCoV-19_England_QEUH-A014AF_2020_EPI_ISL_679986_2020-10-01	England/QEUH-A014AF/2020	ncov	EPI_ISL_679986	?	2020-10-01	Europe	United Kingdom	England		Europe	United Kingdom	England	genome	29782	Human	?	?	20E (EU1)	B.1.177.11	GV	Virology Department, Sheffield Teaching Hospitals NHS Foundation Trust/Department of Infection, Immunity and Cardiovascular Disease, The Medical School, University of Sheffield	COVID-19 Genomics UK (COG-UK) Consortium	Thushan de Silva et al	https://www.gisaid.org	?	?	2020-12-07	?
hCoV-19_England_SHEF-C9285_2020_EPI_ISL_680158_2020-11-20	England/SHEF-C9285/2020	ncov	EPI_ISL_680158	?	2020-11-20	Europe	United Kingdom	England		Europe	United Kingdom	England	genome	29782	Human	?	?	20E (EU1)	B.1.177.11	GV	Virology Department, Sheffield Teaching Hospitals NHS Foundation Trust/Department of Infection, Immunity and Cardiovascular Disease, The Medical School, University of Sheffield	COVID-19 Genomics UK (COG-UK) Consortium	Thushan de Silva et al	https://www.gisaid.org	?	?	2020-12-07	?
hCoV-19_Scotland_EDB10046_2020_EPI_ISL_680462_2020-11-19	Scotland/EDB10046/2020	ncov	EPI_ISL_680462	?	2020-11-19	Europe	United Kingdom	Scotland		Europe	United Kingdom	Scotland	genome	29782	Human	?	?	20E (EU1)	B.1.177.11	GV	Virology Department, Royal Infirmary of Edinburgh, NHS Lothian / School of Biological Sciences, University of Edinburgh / Institute of Genetics and Molecular Medicine, University of Edinburgh	COVID-19 Genomics UK (COG-UK) Consortium	McHugh M et al	https://www.gisaid.org	?	?	2020-12-07	?
hCoV-19_Scotland_EDB10121_2020_EPI_ISL_680481_2020-10-14	Scotland/EDB10121/2020	ncov	EPI_ISL_680481	?	2020-10-14	Europe	United Kingdom	Scotland		Europe	United Kingdom	Scotland	genome	29782	Human	?	?	20E (EU1)	B.1.177.11	GV	Virology Department, Royal Infirmary of Edinburgh, NHS Lothian / School of Biological Sciences, University of Edinburgh / Institute of Genetics and Molecular Medicine, University of Edinburgh	COVID-19 Genomics UK (COG-UK) Consortium	McHugh M et al	https://www.gisaid.org	?	?	2020-12-07	?
hCoV-19_Scotland_EDB10122_2020_EPI_ISL_680482_2020-10-12	Scotland/EDB10122/2020	ncov	EPI_ISL_680482	?	2020-10-12	Europe	United Kingdom	Scotland		Europe	United Kingdom	Scotland	genome	29782	Human	?	?	20E (EU1)	B.1.177.11	GV	Virology Department, Royal Infirmary of Edinburgh, NHS Lothian / School of Biological Sciences, University of Edinburgh / Institute of Genetics and Molecular Medicine, University of Edinburgh	COVID-19 Genomics UK (COG-UK) Consortium	McHugh M et al	https://www.gisaid.org	?	?	2020-12-07	?
hCoV-19_Scotland_EDB10123_2020_EPI_ISL_680483_2020-10-13	Scotland/EDB10123/2020	ncov	EPI_ISL_680483	?	2020-10-13	Europe	United Kingdom	Scotland		Europe	United Kingdom	Scotland	genome	29782	Human	?	?	20E (EU1)	B.1.177.11	GV	Virology Department, Royal Infirmary of Edinburgh, NHS Lothian / School of Biological Sciences, University of Edinburgh / Institute of Genetics and Molecular Medicine, University of Edinburgh	COVID-19 Genomics UK (COG-UK) Consortium	McHugh M et al	https://www.gisaid.org	?	?	2020-12-07	?
hCoV-19_Scotland_EDB10124_2020_EPI_ISL_680484_2020-10-16	Scotland/EDB10124/2020	ncov	EPI_ISL_680484	?	2020-10-16	Europe	United Kingdom	Scotland		Europe	United Kingdom	Scotland	genome	29782	Human	?	?	20E (EU1)	B.1.177.11	GV	Virology Department, Royal Infirmary of Edinburgh, NHS Lothian / School of Biological Sciences, University of Edinburgh / Institute of Genetics and Molecular Medicine, University of Edinburgh	COVID-19 Genomics UK (COG-UK) Consortium	McHugh M et al	https://www.gisaid.org	?	?	2020-12-07	?
hCoV-19_Scotland_EDB10125_2020_EPI_ISL_680485_2020-10-19	Scotland/EDB10125/2020	ncov	EPI_ISL_680485	?	2020-10-19	Europe	United Kingdom	Scotland		Europe	United Kingdom	Scotland	genome	29782	Human	?	?	20E (EU1)	B.1.177.11	GV	Virology Department, Royal Infirmary of Edinburgh, NHS Lothian / School of Biological Sciences, University of Edinburgh / Institute of Genetics and Molecular Medicine, University of Edinburgh	COVID-19 Genomics UK (COG-UK) Consortium	McHugh M et al	https://www.gisaid.org	?	?	2020-12-07	?
hCoV-19_Scotland_EDB9804_2020_EPI_ISL_680543_2020-11-16	Scotland/EDB9804/2020	ncov	EPI_ISL_680543	?	2020-11-16	Europe	United Kingdom	Scotland		Europe	United Kingdom	Scotland	genome	29782	Human	?	?	20E (EU1)	B.1.177.11	GV	Virology Department, Royal Infirmary of Edinburgh, NHS Lothian / School of Biological Sciences, University of Edinburgh / Institute of Genetics and Molecular Medicine, University of Edinburgh	COVID-19 Genomics UK (COG-UK) Consortium	McHugh M et al	https://www.gisaid.org	?	?	2020-12-07	?
hCoV-19_England_ALDP-BBA76F_2020_EPI_ISL_702019_2020-11-20	England/ALDP-BBA76F/2020	ncov	EPI_ISL_702019	?	2020-11-20	Europe	United Kingdom	England		Europe	United Kingdom	England	genome	29782	Human	?	?	20E (EU1)	B.1.177.11	GV	Lighthouse Lab in Alderley Park	Wellcome Sanger Institute for the COVID-19 Genomics UK (COG-UK) Consortium	Jacquelyn Wynn et al	https://www.gisaid.org	?	?	2020-12-14	?
hCoV-19_England_ALDP-BBACE8_2020_EPI_ISL_702797_2020-11-18	England/ALDP-BBACE8/2020	ncov	EPI_ISL_702797	?	2020-11-18	Europe	United Kingdom	England		Europe	United Kingdom	England	genome	29782	Human	?	?	20E (EU1)	B.1.177.11	GV	Lighthouse Lab in Alderley Park	Wellcome Sanger Institute for the COVID-19 Genomics UK (COG-UK) Consortium	Jacquelyn Wynn et al	https://www.gisaid.org	?	?	2020-12-14	?
hCoV-19_England_ALDP-BB98E5_2020_EPI_ISL_702901_2020-11-20	England/ALDP-BB98E5/2020	ncov	EPI_ISL_702901	?	2020-11-20	Europe	United Kingdom	England		Europe	United Kingdom	England	genome	29782	Human	?	?	20E (EU1)	B.1.177.11	GV	Lighthouse Lab in Alderley Park	Wellcome Sanger Institute for the COVID-19 Genomics UK (COG-UK) Consortium	Jacquelyn Wynn et al	https://www.gisaid.org	?	?	2020-12-14	?
hCoV-19_Scotland_EDB10444_2020_EPI_ISL_703622_2020-10-08	Scotland/EDB10444/2020	ncov	EPI_ISL_703622	?	2020-10-08	Europe	United Kingdom	Scotland		Europe	United Kingdom	Scotland	genome	29782	Human	?	?	20E (EU1)	B.1.177.11	GV	Virology Department, Royal Infirmary of Edinburgh, NHS Lothian / School of Biological Sciences, University of Edinburgh / Institute of Genetics and Molecular Medicine, University of Edinburgh	COVID-19 Genomics UK (COG-UK) Consortium	McHugh M et al	https://www.gisaid.org	?	?	2020-12-14	?
hCoV-19_England_QEUH-BCDD76_2020_EPI_ISL_704324_2020-11-26	England/QEUH-BCDD76/2020	ncov	EPI_ISL_704324	?	2020-11-26	Europe	United Kingdom	England		Europe	United Kingdom	England	genome	29782	Human	?	?	20E (EU1)	B.1.177.11	GV	Lighthouse Lab in Glasgow	Wellcome Sanger Institute for the COVID-19 Genomics UK (COG-UK) Consortium	Harper VanSteenhouse et al	https://www.gisaid.org	?	?	2020-12-14	?
hCoV-19_England_CAMC-BC1EAC_2020_EPI_ISL_704554_2020-11-22	England/CAMC-BC1EAC/2020	ncov	EPI_ISL_704554	?	2020-11-22	Europe	United Kingdom	England		Europe	United Kingdom	England	genome	29782	Human	?	?	20E (EU1)	B.1.177.11	GV	Department of Pathology, University of Cambridge	COVID-19 Genomics UK (COG-UK) Consortium	Aminu S. Jahun et al	https://www.gisaid.org	?	?	2020-12-14	?
hCoV-19_England_LOND-DA12A_2020_EPI_ISL_705338_2020-11-03	England/LOND-DA12A/2020	ncov	EPI_ISL_705338	?	2020-11-03	Europe	United Kingdom	England		Europe	United Kingdom	England	genome	29782	Human	?	?	20E (EU1)	B.1.177.11	GV	University College London, Great Ormond Street Hospital for Children NHS Foundation Trust, Imperial College Healthcare NHS Trust	COVID-19 Genomics UK (COG-UK) Consortium	Sergi Castellano et al	https://www.gisaid.org	?	?	2020-12-14	?
hCoV-19_England_LOND-DA10C_2020_EPI_ISL_705395_2020-11-03	England/LOND-DA10C/2020	ncov	EPI_ISL_705395	?	2020-11-03	Europe	United Kingdom	England		Europe	United Kingdom	England	genome	29782	Human	?	?	20E (EU1)	B.1.177.11	GV	University College London, Great Ormond Street Hospital for Children NHS Foundation Trust, Imperial College Healthcare NHS Trust	COVID-19 Genomics UK (COG-UK) Consortium	Sergi Castellano et al	https://www.gisaid.org	?	?	2020-12-14	?
hCoV-19_Scotland_EDB10623_2020_EPI_ISL_705492_2020-12-02	Scotland/EDB10623/2020	ncov	EPI_ISL_705492	?	2020-12-02	Europe	United Kingdom	Scotland		Europe	United Kingdom	Scotland	genome	29761	Human	?	?	20E (EU1)	B.1.177.11	G	Virology Department, Royal Infirmary of Edinburgh, NHS Lothian / School of Biological Sciences, University of Edinburgh / Institute of Genetics and Molecular Medicine, University of Edinburgh	COVID-19 Genomics UK (COG-UK) Consortium	McHugh M et al	https://www.gisaid.org	?	?	2020-12-14	?
hCoV-19_England_CAMC-BC1EBB_2020_EPI_ISL_705634_2020-11-22	England/CAMC-BC1EBB/2020	ncov	EPI_ISL_705634	?	2020-11-22	Europe	United Kingdom	England		Europe	United Kingdom	England	genome	29782	Human	?	?	20E (EU1)	B.1.177.11	GV	Department of Pathology, University of Cambridge	COVID-19 Genomics UK (COG-UK) Consortium	Aminu S. Jahun et al	https://www.gisaid.org	?	?	2020-12-14	?
hCoV-19_Scotland_EDB10445_2020_EPI_ISL_705761_2020-10-06	Scotland/EDB10445/2020	ncov	EPI_ISL_705761	?	2020-10-06	Europe	United Kingdom	Scotland		Europe	United Kingdom	Scotland	genome	29782	Human	?	?	20E (EU1)	B.1.177.11	GV	Virology Department, Royal Infirmary of Edinburgh, NHS Lothian / School of Biological Sciences, University of Edinburgh / Institute of Genetics and Molecular Medicine, University of Edinburgh	COVID-19 Genomics UK (COG-UK) Consortium	McHugh M et al	https://www.gisaid.org	?	?	2020-12-14	?
hCoV-19_Scotland_EDB10447_2020_EPI_ISL_705762_2020-10-13	Scotland/EDB10447/2020	ncov	EPI_ISL_705762	?	2020-10-13	Europe	United Kingdom	Scotland		Europe	United Kingdom	Scotland	genome	29782	Human	?	?	20E (EU1)	B.1.177.11	GV	Virology Department, Royal Infirmary of Edinburgh, NHS Lothian / School of Biological Sciences, University of Edinburgh / Institute of Genetics and Molecular Medicine, University of Edinburgh	COVID-19 Genomics UK (COG-UK) Consortium	McHugh M et al	https://www.gisaid.org	?	?	2020-12-14	?
hCoV-19_Scotland_EDB10448_2020_EPI_ISL_705763_2020-10-08	Scotland/EDB10448/2020	ncov	EPI_ISL_705763	?	2020-10-08	Europe	United Kingdom	Scotland		Europe	United Kingdom	Scotland	genome	29782	Human	?	?	20E (EU1)	B.1.177.11	GV	Virology Department, Royal Infirmary of Edinburgh, NHS Lothian / School of Biological Sciences, University of Edinburgh / Institute of Genetics and Molecular Medicine, University of Edinburgh	COVID-19 Genomics UK (COG-UK) Consortium	McHugh M et al	https://www.gisaid.org	?	?	2020-12-14	?
hCoV-19_England_MILK-B3CB96_2020_EPI_ISL_706189_2020-11-01	England/MILK-B3CB96/2020	ncov	EPI_ISL_706189	?	2020-11-01	Europe	United Kingdom	England		Europe	United Kingdom	England	genome	29883	Human	?	?	20E (EU1)	B.1.177.11	GV	Oxford Viromics, NDM, University of Oxford; Oxford University Hospitals; Basingstoke and North Hampshire Hospital	COVID-19 Genomics UK (COG-UK) Consortium	Tanya Golubchik et al	https://www.gisaid.org	?	?	2020-12-14	?
hCoV-19_England_MILK-B3E147_2020_EPI_ISL_706262_2020-11-01	England/MILK-B3E147/2020	ncov	EPI_ISL_706262	?	2020-11-01	Europe	United Kingdom	England		Europe	United Kingdom	England	genome	29852	Human	?	?	20E (EU1)	B.1.177.11	GV	Oxford Viromics, NDM, University of Oxford; Oxford University Hospitals; Basingstoke and North Hampshire Hospital	COVID-19 Genomics UK (COG-UK) Consortium	Tanya Golubchik et al	https://www.gisaid.org	?	?	2020-12-14	?
hCoV-19_England_QEUH-A35EC2_2020_EPI_ISL_706899_2020-10-04	England/QEUH-A35EC2/2020	ncov	EPI_ISL_706899	?	2020-10-04	Europe	United Kingdom	England		Europe	United Kingdom	England	genome	29903	Human	?	?	20E (EU1)	B.1.177.11	GV	Oxford Viromics, NDM, University of Oxford; Oxford University Hospitals; Basingstoke and North Hampshire Hospital	COVID-19 Genomics UK (COG-UK) Consortium	Tanya Golubchik et al	https://www.gisaid.org	?	?	2020-12-14	?
hCoV-19_Scotland_QEUH-A36C30_2020_EPI_ISL_706925_2020-10-06	Scotland/QEUH-A36C30/2020	ncov	EPI_ISL_706925	?	2020-10-06	Europe	United Kingdom	Scotland		Europe	United Kingdom	Scotland	genome	29903	Human	?	?	20E (EU1)	B.1.177.11	GV	Oxford Viromics, NDM, University of Oxford; Oxford University Hospitals; Basingstoke and North Hampshire Hospital	COVID-19 Genomics UK (COG-UK) Consortium	Tanya Golubchik et al	https://www.gisaid.org	?	?	2020-12-14	?
hCoV-19_England_ALDP-C060B3_2020_EPI_ISL_709326_2020-12-05	England/ALDP-C060B3/2020	ncov	EPI_ISL_709326	?	2020-12-05	Europe	United Kingdom	England		Europe	United Kingdom	England	genome	29782	Human	?	?	20E (EU1)	B.1.177.11	GV	Lighthouse Lab in Alderley Park	Wellcome Sanger Institute for the COVID-19 Genomics UK (COG-UK) Consortium	Jacquelyn Wynn et al	https://www.gisaid.org	?	?	2020-12-17	?
hCoV-19_Scotland_QEUH-B7EAE6_2020_EPI_ISL_710838_2020-11-14	Scotland/QEUH-B7EAE6/2020	ncov	EPI_ISL_710838	?	2020-11-14	Europe	United Kingdom	Scotland		Europe	United Kingdom	Scotland	genome	29782	Human	?	?	20E (EU1)	B.1.177.11	GV	Lighthouse Lab in Glasgow	Wellcome Sanger Institute for the COVID-19 Genomics UK (COG-UK) Consortium	Harper VanSteenhouse et al	https://www.gisaid.org	?	?	2020-12-18	?
hCoV-19_England_CAMC-C447C3_2020_EPI_ISL_719416_2020-12-10	England/CAMC-C447C3/2020	ncov	EPI_ISL_719416	?	2020-12-10	Europe	United Kingdom	England		Europe	United Kingdom	England	genome	29782	Human	?	?	20E (EU1)	B.1.177.11	GV	Lighthouse Lab in Cambridge	Wellcome Sanger Institute for the COVID-19 Genomics UK (COG-UK) Consortium	Rob Howes et al	https://www.gisaid.org	?	?	2020-12-21	?
hCoV-19_England_ALDP-BC7468_2020_EPI_ISL_721503_2020-11-22	England/ALDP-BC7468/2020	ncov	EPI_ISL_721503	?	2020-11-22	Europe	United Kingdom	England		Europe	United Kingdom	England	genome	29782	Human	?	?	20E (EU1)	B.1.177.11	GV	Lighthouse Lab in Alderley Park	Wellcome Sanger Institute for the COVID-19 Genomics UK (COG-UK) Consortium	Jacquelyn Wynn et al	https://www.gisaid.org	?	?	2020-12-21	?
hCoV-19_England_ALDP-B5E2D5_2020_EPI_ISL_723648_2020-11-08	England/ALDP-B5E2D5/2020	ncov	EPI_ISL_723648	?	2020-11-08	Europe	United Kingdom	England		Europe	United Kingdom	England	genome	29903	Human	?	?	20E (EU1)	B.1.177.11	GV	Oxford Viromics, NDM, University of Oxford; Oxford University Hospitals; Basingstoke and North Hampshire Hospital	COVID-19 Genomics UK (COG-UK) Consortium	Tanya Golubchik et al	https://www.gisaid.org	?	?	2020-12-21	?
hCoV-19_England_CAMC-B7AF81_2020_EPI_ISL_723973_2020-11-12	England/CAMC-B7AF81/2020	ncov	EPI_ISL_723973	?	2020-11-12	Europe	United Kingdom	England		Europe	United Kingdom	England	genome	29903	Human	?	?	20E (EU1)	B.1.177.11	GV	Oxford Viromics, NDM, University of Oxford; Oxford University Hospitals; Basingstoke and North Hampshire Hospital	COVID-19 Genomics UK (COG-UK) Consortium	Tanya Golubchik et al	https://www.gisaid.org	?	?	2020-12-21	?
hCoV-19_Scotland_EDB10785_2020_EPI_ISL_724237_2020-12-08	Scotland/EDB10785/2020	ncov	EPI_ISL_724237	?	2020-12-08	Europe	United Kingdom	Scotland		Europe	United Kingdom	Scotland	genome	29782	Human	?	?	20E (EU1)	B.1.177.11	GV	Virology Department, Royal Infirmary of Edinburgh, NHS Lothian / School of Biological Sciences, University of Edinburgh / Institute of Genetics and Molecular Medicine, University of Edinburgh	COVID-19 Genomics UK (COG-UK) Consortium	McHugh M et al	https://www.gisaid.org	?	?	2020-12-21	?
hCoV-19_Scotland_EDB10803_2020_EPI_ISL_724239_2020-12-08	Scotland/EDB10803/2020	ncov	EPI_ISL_724239	?	2020-12-08	Europe	United Kingdom	Scotland		Europe	United Kingdom	Scotland	genome	29782	Human	?	?	20E (EU1)	B.1.177.11	GV	Virology Department, Royal Infirmary of Edinburgh, NHS Lothian / School of Biological Sciences, University of Edinburgh / Institute of Genetics and Molecular Medicine, University of Edinburgh	COVID-19 Genomics UK (COG-UK) Consortium	McHugh M et al	https://www.gisaid.org	?	?	2020-12-21	?
hCoV-19_Scotland_EDB10851_2020_EPI_ISL_724244_2020-12-09	Scotland/EDB10851/2020	ncov	EPI_ISL_724244	?	2020-12-09	Europe	United Kingdom	Scotland		Europe	United Kingdom	Scotland	genome	29782	Human	?	?	20E (EU1)	B.1.177.11	GV	Virology Department, Royal Infirmary of Edinburgh, NHS Lothian / School of Biological Sciences, University of Edinburgh / Institute of Genetics and Molecular Medicine, University of Edinburgh	COVID-19 Genomics UK (COG-UK) Consortium	McHugh M et al	https://www.gisaid.org	?	?	2020-12-21	?
hCoV-19_Scotland_EDB10853_2020_EPI_ISL_724245_2020-12-10	Scotland/EDB10853/2020	ncov	EPI_ISL_724245	?	2020-12-10	Europe	United Kingdom	Scotland		Europe	United Kingdom	Scotland	genome	29782	Human	?	?	20E (EU1)	B.1.177.11	GV	Virology Department, Royal Infirmary of Edinburgh, NHS Lothian / School of Biological Sciences, University of Edinburgh / Institute of Genetics and Molecular Medicine, University of Edinburgh	COVID-19 Genomics UK (COG-UK) Consortium	McHugh M et al	https://www.gisaid.org	?	?	2020-12-21	?
hCoV-19_England_LOND-BD43F_2020_EPI_ISL_724610_2020-11-14	England/LOND-BD43F/2020	ncov	EPI_ISL_724610	?	2020-11-14	Europe	United Kingdom	England		Europe	United Kingdom	England	genome	29849	Human	?	?	20E (EU1)	B.1.177.11	GV	University College London, Great Ormond Street Hospital for Children NHS Foundation Trust, Imperial College Healthcare NHS Trust	COVID-19 Genomics UK (COG-UK) Consortium	Sergi Castellano et al	https://www.gisaid.org	?	?	2020-12-22	?
hCoV-19_England_LOND-DB420_2020_EPI_ISL_724766_2020-11-13	England/LOND-DB420/2020	ncov	EPI_ISL_724766	?	2020-11-13	Europe	United Kingdom	England		Europe	United Kingdom	England	genome	29849	Human	?	?	20E (EU1)	B.1.177.11	GV	University College London, Great Ormond Street Hospital for Children NHS Foundation Trust, Imperial College Healthcare NHS Trust	COVID-19 Genomics UK (COG-UK) Consortium	Sergi Castellano et al	https://www.gisaid.org	?	?	2020-12-22	?
hCoV-19_Denmark_DCGC-7130_2020_EPI_ISL_618966_2020-10-12	Denmark/DCGC-7130/2020	ncov	EPI_ISL_618966	?	2020-10-12	Europe	Denmark	Midtjylland		Europe	Denmark	Midtjylland	genome	29755	Human	?	?	20E (EU1)	B.1.177.12	GV	Department of Virus and Microbiological Special Diagnostics, Statens Serum Institut, Denmark	Albertsen lab, Department of Chemistry and Bioscience, Aalborg University, Denmark	Danish Covid-19 Genome Consortia et al	https://www.gisaid.org	?	?	2020-11-05	?
hCoV-19_Denmark_DCGC-7392_2020_EPI_ISL_619327_2020-10-12	Denmark/DCGC-7392/2020	ncov	EPI_ISL_619327	?	2020-10-12	Europe	Denmark	Midtjylland		Europe	Denmark	Midtjylland	genome	29782	Human	?	?	20E (EU1)	B.1.177.12	GV	Department of Virus and Microbiological Special Diagnostics, Statens Serum Institut, Denmark	Albertsen lab, Department of Chemistry and Bioscience, Aalborg University, Denmark	Danish Covid-19 Genome Consortia et al	https://www.gisaid.org	?	?	2020-11-05	?
hCoV-19_Denmark_DCGC-6658_2020_EPI_ISL_619561_2020-10-12	Denmark/DCGC-6658/2020	ncov	EPI_ISL_619561	?	2020-10-12	Europe	Denmark	Midtjylland		Europe	Denmark	Midtjylland	genome	29782	Human	?	?	20E (EU1)	B.1.177.12	GV	Department of Virus and Microbiological Special Diagnostics, Statens Serum Institut, Denmark	Albertsen lab, Department of Chemistry and Bioscience, Aalborg University, Denmark	Danish Covid-19 Genome Consortia et al	https://www.gisaid.org	?	?	2020-11-05	?
hCoV-19_Denmark_DCGC-9533_2020_EPI_ISL_669024_2020-11-09	Denmark/DCGC-9533/2020	ncov	EPI_ISL_669024	?	2020-11-09	Europe	Denmark	Nordjylland		Europe	Denmark	Nordjylland	genome	29782	Human	?	?	20E (EU1)	B.1.177.12	GV	Department of Virus and Microbiological Special Diagnostics, Statens Serum Institut, Copenhagen, Denmark	Albertsen Lab, Department of Chemistry and Bioscience, Aalborg University, Denmark	Danish Covid-19 Genome Consortium et al	https://www.gisaid.org	?	?	2020-12-02	?
hCoV-19_Denmark_DCGC-10361_2020_EPI_ISL_669925_2020-11-02	Denmark/DCGC-10361/2020	ncov	EPI_ISL_669925	?	2020-11-02	Europe	Denmark	Syddanmark		Europe	Denmark	Syddanmark	genome	29782	Human	?	?	20E (EU1)	B.1.177.12	GV	Department of Virus and Microbiological Special Diagnostics, Statens Serum Institut, Copenhagen, Denmark	Albertsen Lab, Department of Chemistry and Bioscience, Aalborg University, Denmark	Danish Covid-19 Genome Consortium et al	https://www.gisaid.org	?	?	2020-12-02	?
hCoV-19_Denmark_DCGC-10386_2020_EPI_ISL_669936_2020-11-02	Denmark/DCGC-10386/2020	ncov	EPI_ISL_669936	?	2020-11-02	Europe	Denmark	Midtjylland		Europe	Denmark	Midtjylland	genome	29782	Human	?	?	20E (EU1)	B.1.177.12	GV	Department of Virus and Microbiological Special Diagnostics, Statens Serum Institut, Copenhagen, Denmark	Albertsen Lab, Department of Chemistry and Bioscience, Aalborg University, Denmark	Danish Covid-19 Genome Consortium et al	https://www.gisaid.org	?	?	2020-12-02	?
hCoV-19_Denmark_DCGC-11060_2020_EPI_ISL_670371_2020-11-02	Denmark/DCGC-11060/2020	ncov	EPI_ISL_670371	?	2020-11-02	Europe	Denmark	Syddanmark		Europe	Denmark	Syddanmark	genome	29782	Human	?	?	20E (EU1)	B.1.177.12	GV	Department of Virus and Microbiological Special Diagnostics, Statens Serum Institut, Copenhagen, Denmark	Albertsen Lab, Department of Chemistry and Bioscience, Aalborg University, Denmark	Danish Covid-19 Genome Consortium et al	https://www.gisaid.org	?	?	2020-12-02	?
hCoV-19_Denmark_DCGC-11854_2020_EPI_ISL_670546_2020-10-26	Denmark/DCGC-11854/2020	ncov	EPI_ISL_670546	?	2020-10-26	Europe	Denmark	Nordjylland		Europe	Denmark	Nordjylland	genome	29782	Human	?	?	20E (EU1)	B.1.177.12	GV	Department of Virus and Microbiological Special Diagnostics, Statens Serum Institut, Copenhagen, Denmark	Albertsen Lab, Department of Chemistry and Bioscience, Aalborg University, Denmark	Danish Covid-19 Genome Consortium et al	https://www.gisaid.org	?	?	2020-12-02	?
hCoV-19_Denmark_DCGC-11692_2020_EPI_ISL_671073_2020-10-26	Denmark/DCGC-11692/2020	ncov	EPI_ISL_671073	?	2020-10-26	Europe	Denmark	Midtjylland		Europe	Denmark	Midtjylland	genome	29782	Human	?	?	20E (EU1)	B.1.177.12	GV	Department of Virus and Microbiological Special Diagnostics, Statens Serum Institut, Copenhagen, Denmark	Albertsen Lab, Department of Chemistry and Bioscience, Aalborg University, Denmark	Danish Covid-19 Genome Consortium et al	https://www.gisaid.org	?	?	2020-12-02	?
hCoV-19_Denmark_DCGC-12172_2020_EPI_ISL_682353_2020-11-23	Denmark/DCGC-12172/2020	ncov	EPI_ISL_682353	?	2020-11-23	Europe	Denmark	Nordjylland		Europe	Denmark	Nordjylland	genome	29782	Human	?	?	20E (EU1)	B.1.177.12	GV	Department of Virus and Microbiological Special Diagnostics, Statens Serum Institut, Copenhagen, Denmark	Albertsen Lab, Department of Chemistry and Bioscience, Aalborg University, Denmark	Danish Covid-19 Genome Consortium et al	https://www.gisaid.org	?	?	2020-12-09	?
hCoV-19_Denmark_DCGC-13854_2020_EPI_ISL_713061_2020-11-30	Denmark/DCGC-13854/2020	ncov	EPI_ISL_713061	?	2020-11-30	Europe	Denmark	Hovedstaden		Europe	Denmark	Hovedstaden	genome	29782	Human	?	?	20E (EU1)	B.1.177.12	GV	Department of Virus and Microbiological Special Diagnostics, Statens Serum Institut, Copenhagen, Denmark	Albertsen Lab, Department of Chemistry and Bioscience, Aalborg University, Denmark	Danish Covid-19 Genome Consortium et al	https://www.gisaid.org	?	?	2020-12-18	?
hCoV-19_England_MILK-993CD8_2020_EPI_ISL_552377_2020-08-27	England/MILK-993CD8/2020	ncov	EPI_ISL_552377	?	2020-08-27	Europe	United Kingdom	England		Europe	United Kingdom	England	genome	29782	Human	?	?	20E (EU1)	B.1.177.13	GV	Lighthouse Lab in Milton Keynes	Wellcome Sanger Institute for the COVID-19 Genomics UK (COG-UK) consortium	The Lighthouse Lab in Milton Keynes et al	https://www.gisaid.org	?	?	2020-09-28	?
hCoV-19_England_NORW-F10D5_2020_EPI_ISL_627300_2020-10-16	England/NORW-F10D5/2020	ncov	EPI_ISL_627300	?	2020-10-16	Europe	United Kingdom	England		Europe	United Kingdom	England	genome	29859	Human	?	?	20E (EU1)	B.1.177.13	GV	Quadram Institute Bioscience	COVID-19 Genomics UK (COG-UK) Consortium	Dave J. Baker et al	https://www.gisaid.org	?	?	2020-11-09	?
hCoV-19_England_QEUH-9F5393_2020_EPI_ISL_638668_2020-09-25	England/QEUH-9F5393/2020	ncov	EPI_ISL_638668	?	2020-09-25	Europe	United Kingdom	England		Europe	United Kingdom	England	genome	29782	Human	?	?	20E (EU1)	B.1.177.13	GV	Department of Pathology, University of Cambridge	COVID-19 Genomics UK (COG-UK) Consortium	Aminu S. Jahun et al	https://www.gisaid.org	?	?	2020-11-16	?
hCoV-19_England_CAMC-B08234_2020_EPI_ISL_643464_2020-10-31	England/CAMC-B08234/2020	ncov	EPI_ISL_643464	?	2020-10-31	Europe	United Kingdom	England		Europe	United Kingdom	England	genome	29780	Human	?	?	20E (EU1)	B.1.177.13	GV	Lighthouse Lab in Cambridge	Wellcome Sanger Institute for the COVID-19 Genomics UK (COG-UK) Consortium	Rob Howes et al	https://www.gisaid.org	?	?	2020-11-18	?
hCoV-19_England_CAMC-B36473_2020_EPI_ISL_645290_2020-11-05	England/CAMC-B36473/2020	ncov	EPI_ISL_645290	?	2020-11-05	Europe	United Kingdom	England		Europe	United Kingdom	England	genome	29780	Human	?	?	20E (EU1)	B.1.177.13	GV	Lighthouse Lab in Cambridge	Wellcome Sanger Institute for the COVID-19 Genomics UK (COG-UK) Consortium	Rob Howes et al	https://www.gisaid.org	?	?	2020-11-20	?
hCoV-19_England_NORW-F40A5_2020_EPI_ISL_725187_2020-10-09	England/NORW-F40A5/2020	ncov	EPI_ISL_725187	?	2020-10-09	Europe	United Kingdom	England		Europe	United Kingdom	England	genome	29795	Human	?	?	20E (EU1)	B.1.177.13	GV	Quadram Institute Bioscience	COVID-19 Genomics UK (COG-UK) Consortium	Dave J. Baker et al	https://www.gisaid.org	?	?	2020-12-22	?
hCoV-19_Denmark_DCGC-3005_2020_EPI_ISL_616781_2020-08-24	Denmark/DCGC-3005/2020	ncov	EPI_ISL_616781	?	2020-08-24	Europe	Denmark	Sjaelland		Europe	Denmark	Sjaelland	genome	29782	Human	?	?	20E (EU1)	B.1.177.14	GV	Department of Virus and Microbiological Special Diagnostics, Statens Serum Institut, Denmark	Albertsen lab, Department of Chemistry and Bioscience, Aalborg University, Denmark	Danish Covid-19 Genome Consortia et al	https://www.gisaid.org	?	?	2020-11-05	?
hCoV-19_Denmark_DCGC-4167_2020_EPI_ISL_621987_2020-09-14	Denmark/DCGC-4167/2020	ncov	EPI_ISL_621987	?	2020-09-14	Europe	Denmark	Sjaelland		Europe	Denmark	Sjaelland	genome	29782	Human	?	?	20E (EU1)	B.1.177.14	GV	Department of Virus and Microbiological Special Diagnostics, Statens Serum Institut, Denmark	Albertsen lab, Department of Chemistry and Bioscience, Aalborg University, Denmark	Danish Covid-19 Genome Consortia et al	https://www.gisaid.org	?	?	2020-11-06	?
hCoV-19_Wales_PHWC-16D923_2020_EPI_ISL_577466_2020-09-27	Wales/PHWC-16D923/2020	ncov	EPI_ISL_577466	?	2020-09-27	Europe	United Kingdom	Wales		Europe	United Kingdom	Wales	genome	29864	Human	?	?	20E (EU1)	B.1.177.15	GV	Wales Specialist Virology Centre Sequencing lab: Pathogen Genomics Unit	COVID-19 Genomics UK (COG-UK) Consortium	Catherine Moore et al	https://www.gisaid.org	?	?	2020-10-12	?
hCoV-19_England_NOTT-114ACE_2020_EPI_ISL_584761_2020-10-10	England/NOTT-114ACE/2020	ncov	EPI_ISL_584761	?	2020-10-10	Europe	United Kingdom	England		Europe	United Kingdom	England	genome	29782	Human	?	?	20E (EU1)	B.1.177.15	GV	Queens Medical Centre, Clinical Microbiology Department / DeepSeq Nottingham	COVID-19 Genomics UK (COG-UK) Consortium	Gemma Clark et al	https://www.gisaid.org	?	?	2020-10-19	?
hCoV-19_Wales_PHWC-16DFF4_2020_EPI_ISL_585653_2020-09-03	Wales/PHWC-16DFF4/2020	ncov	EPI_ISL_585653	?	2020-09-03	Europe	United Kingdom	Wales		Europe	United Kingdom	Wales	genome	29826	Human	?	?	20E (EU1)	B.1.177.15	GV	Wales Specialist Virology Centre Sequencing lab: Pathogen Genomics Unit	COVID-19 Genomics UK (COG-UK) Consortium	Catherine Moore et al	https://www.gisaid.org	?	?	2020-10-19	?
hCoV-19_Wales_PHWC-47D32F_2020_EPI_ISL_586129_2020-10-08	Wales/PHWC-47D32F/2020	ncov	EPI_ISL_586129	?	2020-10-08	Europe	United Kingdom	Wales		Europe	United Kingdom	Wales	genome	29865	Human	?	?	20E (EU1)	B.1.177.15	GV	Wales Specialist Virology Centre Sequencing lab: Pathogen Genomics Unit	COVID-19 Genomics UK (COG-UK) Consortium	Catherine Moore et al	https://www.gisaid.org	?	?	2020-10-19	?
hCoV-19_Wales_PHWC-47D37A_2020_EPI_ISL_586133_2020-10-05	Wales/PHWC-47D37A/2020	ncov	EPI_ISL_586133	?	2020-10-05	Europe	United Kingdom	Wales		Europe	United Kingdom	Wales	genome	29812	Human	?	?	20E (EU1)	B.1.177.15	GV	Wales Specialist Virology Centre Sequencing lab: Pathogen Genomics Unit	COVID-19 Genomics UK (COG-UK) Consortium	Catherine Moore et al	https://www.gisaid.org	?	?	2020-10-19	?
hCoV-19_Wales_PHWC-47DA39_2020_EPI_ISL_586227_2020-10-06	Wales/PHWC-47DA39/2020	ncov	EPI_ISL_586227	?	2020-10-06	Europe	United Kingdom	Wales		Europe	United Kingdom	Wales	genome	29865	Human	?	?	20E (EU1)	B.1.177.15	GV	Wales Specialist Virology Centre Sequencing lab: Pathogen Genomics Unit	COVID-19 Genomics UK (COG-UK) Consortium	Catherine Moore et al	https://www.gisaid.org	?	?	2020-10-19	?
hCoV-19_England_LOND-126290C_2020_EPI_ISL_594880_2020-10-04	England/LOND-126290C/2020	ncov	EPI_ISL_594880	?	2020-10-04	Europe	United Kingdom	England		Europe	United Kingdom	England	genome	29714	Human	?	?	20E (EU1)	B.1.177.15	GV	University College London, Great Ormond Street Hospital for Children NHS Foundation Trust, Imperial College Healthcare NHS Trust	COVID-19 Genomics UK (COG-UK) Consortium	Sergi Castellano et al	https://www.gisaid.org	?	?	2020-10-26	?
hCoV-19_Wales_MILK-A46BF4_2020_EPI_ISL_609229_2020-10-06	Wales/MILK-A46BF4/2020	ncov	EPI_ISL_609229	?	2020-10-06	Europe	United Kingdom	Wales		Europe	United Kingdom	Wales	genome	29782	Human	?	?	20E (EU1)	B.1.177.15	GV	Lighthouse Lab in Milton Keynes	Wellcome Sanger Institute for the COVID-19 Genomics UK (COG-UK) consortium	The Lighthouse Lab in Milton Keynes et al	https://www.gisaid.org	?	?	2020-11-02	?
hCoV-19_Wales_MILK-A4680C_2020_EPI_ISL_609281_2020-10-06	Wales/MILK-A4680C/2020	ncov	EPI_ISL_609281	?	2020-10-06	Europe	United Kingdom	Wales		Europe	United Kingdom	Wales	genome	29782	Human	?	?	20E (EU1)	B.1.177.15	GV	Lighthouse Lab in Milton Keynes	Wellcome Sanger Institute for the COVID-19 Genomics UK (COG-UK) consortium	The Lighthouse Lab in Milton Keynes et al	https://www.gisaid.org	?	?	2020-11-02	?
hCoV-19_Wales_PHWC-481D84_2020_EPI_ISL_611932_2020-10-19	Wales/PHWC-481D84/2020	ncov	EPI_ISL_611932	?	2020-10-19	Europe	United Kingdom	Wales		Europe	United Kingdom	Wales	genome	29865	Human	?	?	20E (EU1)	B.1.177.15	GV	Wales Specialist Virology Centre Sequencing lab: Pathogen Genomics Unit	COVID-19 Genomics UK (COG-UK) Consortium	Catherine Moore et al	https://www.gisaid.org	?	?	2020-11-03	?
hCoV-19_Wales_PHWC-48014D_2020_EPI_ISL_612855_2020-10-22	Wales/PHWC-48014D/2020	ncov	EPI_ISL_612855	?	2020-10-22	Europe	United Kingdom	Wales		Europe	United Kingdom	Wales	genome	29893	Human	?	?	20E (EU1)	B.1.177.15	GV	Wales Specialist Virology Centre Sequencing lab: Pathogen Genomics Unit	COVID-19 Genomics UK (COG-UK) Consortium	Catherine Moore et al	https://www.gisaid.org	?	?	2020-11-03	?
hCoV-19_Wales_PHWC-48081B_2020_EPI_ISL_612936_2020-10-22	Wales/PHWC-48081B/2020	ncov	EPI_ISL_612936	?	2020-10-22	Europe	United Kingdom	Wales		Europe	United Kingdom	Wales	genome	29901	Human	?	?	20E (EU1)	B.1.177.15	GV	Wales Specialist Virology Centre Sequencing lab: Pathogen Genomics Unit	COVID-19 Genomics UK (COG-UK) Consortium	Catherine Moore et al	https://www.gisaid.org	?	?	2020-11-03	?
hCoV-19_Wales_PHWC-485CDE_2020_EPI_ISL_628272_2020-10-26	Wales/PHWC-485CDE/2020	ncov	EPI_ISL_628272	?	2020-10-26	Europe	United Kingdom	Wales		Europe	United Kingdom	Wales	genome	29865	Human	?	?	20E (EU1)	B.1.177.15	GV	Wales Specialist Virology Centre Sequencing lab: Pathogen Genomics Unit	COVID-19 Genomics UK (COG-UK) Consortium	Catherine Moore et al	https://www.gisaid.org	?	?	2020-11-09	?
hCoV-19_Wales_QEUH-AD3D41_2020_EPI_ISL_634740_2020-10-26	Wales/QEUH-AD3D41/2020	ncov	EPI_ISL_634740	?	2020-10-26	Europe	United Kingdom	Wales		Europe	United Kingdom	Wales	genome	29782	Human	?	?	20E (EU1)	B.1.177.15	GV	Lighthouse Lab in Glasgow	Wellcome Sanger Institute for the COVID-19 Genomics UK (COG-UK) consortium	Harper VanSteenhouse et al	https://www.gisaid.org	?	?	2020-11-12	?
hCoV-19_Wales_PHWC-4870EF_2020_EPI_ISL_637551_2020-10-31	Wales/PHWC-4870EF/2020	ncov	EPI_ISL_637551	?	2020-10-31	Europe	United Kingdom	Wales		Europe	United Kingdom	Wales	genome	29865	Human	?	?	20E (EU1)	B.1.177.15	GV	Wales Specialist Virology Centre Sequencing lab: Pathogen Genomics Unit	COVID-19 Genomics UK (COG-UK) Consortium	Catherine Moore et al	https://www.gisaid.org	?	?	2020-11-16	?
hCoV-19_Wales_PHWC-48654B_2020_EPI_ISL_637609_2020-10-31	Wales/PHWC-48654B/2020	ncov	EPI_ISL_637609	?	2020-10-31	Europe	United Kingdom	Wales		Europe	United Kingdom	Wales	genome	29865	Human	?	?	20E (EU1)	B.1.177.15	GV	Wales Specialist Virology Centre Sequencing lab: Pathogen Genomics Unit	COVID-19 Genomics UK (COG-UK) Consortium	Catherine Moore et al	https://www.gisaid.org	?	?	2020-11-16	?
hCoV-19_Wales_PHWC-4870FE_2020_EPI_ISL_637918_2020-10-31	Wales/PHWC-4870FE/2020	ncov	EPI_ISL_637918	?	2020-10-31	Europe	United Kingdom	Wales		Europe	United Kingdom	Wales	genome	29865	Human	?	?	20E (EU1)	B.1.177.15	GV	Wales Specialist Virology Centre Sequencing lab: Pathogen Genomics Unit	COVID-19 Genomics UK (COG-UK) Consortium	Catherine Moore et al	https://www.gisaid.org	?	?	2020-11-16	?
hCoV-19_Wales_PHWC-486B67_2020_EPI_ISL_638007_2020-10-31	Wales/PHWC-486B67/2020	ncov	EPI_ISL_638007	?	2020-10-31	Europe	United Kingdom	Wales		Europe	United Kingdom	Wales	genome	29865	Human	?	?	20E (EU1)	B.1.177.15	GV	Wales Specialist Virology Centre Sequencing lab: Pathogen Genomics Unit	COVID-19 Genomics UK (COG-UK) Consortium	Catherine Moore et al	https://www.gisaid.org	?	?	2020-11-16	?
hCoV-19_Wales_PHWC-488901_2020_EPI_ISL_638035_2020-11-01	Wales/PHWC-488901/2020	ncov	EPI_ISL_638035	?	2020-11-01	Europe	United Kingdom	Wales		Europe	United Kingdom	Wales	genome	29865	Human	?	?	20E (EU1)	B.1.177.15	GV	Wales Specialist Virology Centre Sequencing lab: Pathogen Genomics Unit	COVID-19 Genomics UK (COG-UK) Consortium	Catherine Moore et al	https://www.gisaid.org	?	?	2020-11-16	?
hCoV-19_Wales_PHWC-486912_2020_EPI_ISL_639090_2020-10-31	Wales/PHWC-486912/2020	ncov	EPI_ISL_639090	?	2020-10-31	Europe	United Kingdom	Wales		Europe	United Kingdom	Wales	genome	29865	Human	?	?	20E (EU1)	B.1.177.15	GV	Wales Specialist Virology Centre Sequencing lab: Pathogen Genomics Unit	COVID-19 Genomics UK (COG-UK) Consortium	Catherine Moore et al	https://www.gisaid.org	?	?	2020-11-16	?
hCoV-19_Wales_PHWC-486BB2_2020_EPI_ISL_639115_2020-10-31	Wales/PHWC-486BB2/2020	ncov	EPI_ISL_639115	?	2020-10-31	Europe	United Kingdom	Wales		Europe	United Kingdom	Wales	genome	29872	Human	?	?	20E (EU1)	B.1.177.15	GV	Wales Specialist Virology Centre Sequencing lab: Pathogen Genomics Unit	COVID-19 Genomics UK (COG-UK) Consortium	Catherine Moore et al	https://www.gisaid.org	?	?	2020-11-16	?
hCoV-19_Wales_PHWC-486D9E_2020_EPI_ISL_639132_2020-10-27	Wales/PHWC-486D9E/2020	ncov	EPI_ISL_639132	?	2020-10-27	Europe	United Kingdom	Wales		Europe	United Kingdom	Wales	genome	29901	Human	?	?	20E (EU1)	B.1.177.15	GV	Wales Specialist Virology Centre Sequencing lab: Pathogen Genomics Unit	COVID-19 Genomics UK (COG-UK) Consortium	Catherine Moore et al	https://www.gisaid.org	?	?	2020-11-16	?
hCoV-19_Wales_PHWC-487128_2020_EPI_ISL_639166_2020-10-31	Wales/PHWC-487128/2020	ncov	EPI_ISL_639166	?	2020-10-31	Europe	United Kingdom	Wales		Europe	United Kingdom	Wales	genome	29865	Human	?	?	20E (EU1)	B.1.177.15	GV	Wales Specialist Virology Centre Sequencing lab: Pathogen Genomics Unit	COVID-19 Genomics UK (COG-UK) Consortium	Catherine Moore et al	https://www.gisaid.org	?	?	2020-11-16	?
hCoV-19_Wales_PHWC-48751D_2020_EPI_ISL_639206_2020-10-30	Wales/PHWC-48751D/2020	ncov	EPI_ISL_639206	?	2020-10-30	Europe	United Kingdom	Wales		Europe	United Kingdom	Wales	genome	29899	Human	?	?	20E (EU1)	B.1.177.15	GV	Wales Specialist Virology Centre Sequencing lab: Pathogen Genomics Unit	COVID-19 Genomics UK (COG-UK) Consortium	Catherine Moore et al	https://www.gisaid.org	?	?	2020-11-16	?
hCoV-19_Wales_PHWC-487D15_2020_EPI_ISL_639299_2020-10-28	Wales/PHWC-487D15/2020	ncov	EPI_ISL_639299	?	2020-10-28	Europe	United Kingdom	Wales		Europe	United Kingdom	Wales	genome	29887	Human	?	?	20E (EU1)	B.1.177.15	GV	Wales Specialist Virology Centre Sequencing lab: Pathogen Genomics Unit	COVID-19 Genomics UK (COG-UK) Consortium	Catherine Moore et al	https://www.gisaid.org	?	?	2020-11-16	?
hCoV-19_Wales_PHWC-487E03_2020_EPI_ISL_639309_2020-10-28	Wales/PHWC-487E03/2020	ncov	EPI_ISL_639309	?	2020-10-28	Europe	United Kingdom	Wales		Europe	United Kingdom	Wales	genome	29865	Human	?	?	20E (EU1)	B.1.177.15	GV	Wales Specialist Virology Centre Sequencing lab: Pathogen Genomics Unit	COVID-19 Genomics UK (COG-UK) Consortium	Catherine Moore et al	https://www.gisaid.org	?	?	2020-11-16	?
hCoV-19_Wales_PHWC-488D9C_2020_EPI_ISL_639500_2020-10-30	Wales/PHWC-488D9C/2020	ncov	EPI_ISL_639500	?	2020-10-30	Europe	United Kingdom	Wales		Europe	United Kingdom	Wales	genome	29897	Human	?	?	20E (EU1)	B.1.177.15	GV	Wales Specialist Virology Centre Sequencing lab: Pathogen Genomics Unit	COVID-19 Genomics UK (COG-UK) Consortium	Catherine Moore et al	https://www.gisaid.org	?	?	2020-11-16	?
hCoV-19_Wales_PHWC-4895B1_2020_EPI_ISL_639591_2020-10-30	Wales/PHWC-4895B1/2020	ncov	EPI_ISL_639591	?	2020-10-30	Europe	United Kingdom	Wales		Europe	United Kingdom	Wales	genome	29876	Human	?	?	20E (EU1)	B.1.177.15	GV	Wales Specialist Virology Centre Sequencing lab: Pathogen Genomics Unit	COVID-19 Genomics UK (COG-UK) Consortium	Catherine Moore et al	https://www.gisaid.org	?	?	2020-11-16	?
hCoV-19_Wales_MILK-B02C3C_2020_EPI_ISL_647841_2020-10-24	Wales/MILK-B02C3C/2020	ncov	EPI_ISL_647841	?	2020-10-24	Europe	United Kingdom	Wales		Europe	United Kingdom	Wales	genome	29782	Human	?	?	20E (EU1)	B.1.177.15	GV	Lighthouse Lab in Milton Keynes	Wellcome Sanger Institute for the COVID-19 Genomics UK (COG-UK) Consortium	The Lighthouse Lab in Milton Keynes et al	https://www.gisaid.org	?	?	2020-11-20	?
hCoV-19_Wales_QEUH-B1255C_2020_EPI_ISL_647867_2020-11-02	Wales/QEUH-B1255C/2020	ncov	EPI_ISL_647867	?	2020-11-02	Europe	United Kingdom	Wales		Europe	United Kingdom	Wales	genome	29782	Human	?	?	20E (EU1)	B.1.177.15	GV	Lighthouse Lab in Glasgow	Wellcome Sanger Institute for the COVID-19 Genomics UK (COG-UK) Consortium	Harper VanSteenhouse et al	https://www.gisaid.org	?	?	2020-11-20	?
hCoV-19_Wales_PHWC-48A8D5_2020_EPI_ISL_650929_2020-11-03	Wales/PHWC-48A8D5/2020	ncov	EPI_ISL_650929	?	2020-11-03	Europe	United Kingdom	Wales		Europe	United Kingdom	Wales	genome	29864	Human	?	?	20E (EU1)	B.1.177.15	GV	Wales Specialist Virology Centre Sequencing lab: Pathogen Genomics Unit	COVID-19 Genomics UK (COG-UK) Consortium	Catherine Moore et al	https://www.gisaid.org	?	?	2020-11-23	?
hCoV-19_England_MILK-B04BA6_2020_EPI_ISL_651035_2020-10-24	England/MILK-B04BA6/2020	ncov	EPI_ISL_651035	?	2020-10-24	Europe	United Kingdom	England		Europe	United Kingdom	England	genome	29782	Human	?	?	20E (EU1)	B.1.177.15	GV	Department of Pathology, University of Cambridge	COVID-19 Genomics UK (COG-UK) Consortium	Aminu S. Jahun et al	https://www.gisaid.org	?	?	2020-11-23	?
hCoV-19_England_MILK-B04E9E_2020_EPI_ISL_651302_2020-10-24	England/MILK-B04E9E/2020	ncov	EPI_ISL_651302	?	2020-10-24	Europe	United Kingdom	England		Europe	United Kingdom	England	genome	29782	Human	?	?	20E (EU1)	B.1.177.15	GV	Department of Pathology, University of Cambridge	COVID-19 Genomics UK (COG-UK) Consortium	Aminu S. Jahun et al	https://www.gisaid.org	?	?	2020-11-23	?
hCoV-19_England_MILK-B04845_2020_EPI_ISL_651360_2020-10-24	England/MILK-B04845/2020	ncov	EPI_ISL_651360	?	2020-10-24	Europe	United Kingdom	England		Europe	United Kingdom	England	genome	29779	Human	?	?	20E (EU1)	B.1.177.15	GV	Department of Pathology, University of Cambridge	COVID-19 Genomics UK (COG-UK) Consortium	Aminu S. Jahun et al	https://www.gisaid.org	?	?	2020-11-23	?
hCoV-19_Wales_PHWC-48993D_2020_EPI_ISL_652427_2020-10-24	Wales/PHWC-48993D/2020	ncov	EPI_ISL_652427	?	2020-10-24	Europe	United Kingdom	Wales		Europe	United Kingdom	Wales	genome	29818	Human	?	?	20E (EU1)	B.1.177.15	GV	Wales Specialist Virology Centre Sequencing lab: Pathogen Genomics Unit	COVID-19 Genomics UK (COG-UK) Consortium	Catherine Moore et al	https://www.gisaid.org	?	?	2020-11-23	?
hCoV-19_Wales_PHWC-489AB2_2020_EPI_ISL_652449_2020-10-24	Wales/PHWC-489AB2/2020	ncov	EPI_ISL_652449	?	2020-10-24	Europe	United Kingdom	Wales		Europe	United Kingdom	Wales	genome	29816	Human	?	?	20E (EU1)	B.1.177.15	GV	Wales Specialist Virology Centre Sequencing lab: Pathogen Genomics Unit	COVID-19 Genomics UK (COG-UK) Consortium	Catherine Moore et al	https://www.gisaid.org	?	?	2020-11-23	?
hCoV-19_Wales_PHWC-489BEC_2020_EPI_ISL_652467_2020-10-24	Wales/PHWC-489BEC/2020	ncov	EPI_ISL_652467	?	2020-10-24	Europe	United Kingdom	Wales		Europe	United Kingdom	Wales	genome	29818	Human	?	?	20E (EU1)	B.1.177.15	GV	Wales Specialist Virology Centre Sequencing lab: Pathogen Genomics Unit	COVID-19 Genomics UK (COG-UK) Consortium	Catherine Moore et al	https://www.gisaid.org	?	?	2020-11-23	?
hCoV-19_Wales_PHWC-489C34_2020_EPI_ISL_652471_2020-10-24	Wales/PHWC-489C34/2020	ncov	EPI_ISL_652471	?	2020-10-24	Europe	United Kingdom	Wales		Europe	United Kingdom	Wales	genome	29830	Human	?	?	20E (EU1)	B.1.177.15	GV	Wales Specialist Virology Centre Sequencing lab: Pathogen Genomics Unit	COVID-19 Genomics UK (COG-UK) Consortium	Catherine Moore et al	https://www.gisaid.org	?	?	2020-11-23	?
hCoV-19_Wales_PHWC-489C9E_2020_EPI_ISL_652476_2020-10-27	Wales/PHWC-489C9E/2020	ncov	EPI_ISL_652476	?	2020-10-27	Europe	United Kingdom	Wales		Europe	United Kingdom	Wales	genome	29818	Human	?	?	20E (EU1)	B.1.177.15	GV	Wales Specialist Virology Centre Sequencing lab: Pathogen Genomics Unit	COVID-19 Genomics UK (COG-UK) Consortium	Catherine Moore et al	https://www.gisaid.org	?	?	2020-11-23	?
hCoV-19_Wales_PHWC-48A680_2020_EPI_ISL_652583_2020-11-03	Wales/PHWC-48A680/2020	ncov	EPI_ISL_652583	?	2020-11-03	Europe	United Kingdom	Wales		Europe	United Kingdom	Wales	genome	29892	Human	?	?	20E (EU1)	B.1.177.15	GV	Wales Specialist Virology Centre Sequencing lab: Pathogen Genomics Unit	COVID-19 Genomics UK (COG-UK) Consortium	Catherine Moore et al	https://www.gisaid.org	?	?	2020-11-23	?
hCoV-19_England_ALDP-B75311_2020_EPI_ISL_662235_2020-11-12	England/ALDP-B75311/2020	ncov	EPI_ISL_662235	?	2020-11-12	Europe	United Kingdom	England		Europe	United Kingdom	England	genome	29782	Human	?	?	20E (EU1)	B.1.177.15	G	Lighthouse Lab in Alderley Park	Wellcome Sanger Institute for the COVID-19 Genomics UK (COG-UK) Consortium	Jacquelyn Wynn et al	https://www.gisaid.org	?	?	2020-11-30	?
hCoV-19_England_LOND-1251083_2020_EPI_ISL_665466_2020-11-11	England/LOND-1251083/2020	ncov	EPI_ISL_665466	?	2020-11-11	Europe	United Kingdom	England		Europe	United Kingdom	England	genome	29813	Human	?	?	20E (EU1)	B.1.177.15	GV	University College London Hospital	COVID-19 Genomics UK (COG-UK) Consortium	Judith Heaney et al	https://www.gisaid.org	?	?	2020-11-30	?
hCoV-19_Wales_PHWC-48B036_2020_EPI_ISL_665582_2020-11-04	Wales/PHWC-48B036/2020	ncov	EPI_ISL_665582	?	2020-11-04	Europe	United Kingdom	Wales		Europe	United Kingdom	Wales	genome	29898	Human	?	?	20E (EU1)	B.1.177.15	G	Wales Specialist Virology Centre Sequencing lab: Pathogen Genomics Unit	COVID-19 Genomics UK (COG-UK) Consortium	Catherine Moore et al	https://www.gisaid.org	?	?	2020-11-30	?
hCoV-19_Wales_PHWC-48C008_2020_EPI_ISL_665728_2020-11-07	Wales/PHWC-48C008/2020	ncov	EPI_ISL_665728	?	2020-11-07	Europe	United Kingdom	Wales		Europe	United Kingdom	Wales	genome	29849	Human	?	?	20E (EU1)	B.1.177.15	G	Wales Specialist Virology Centre Sequencing lab: Pathogen Genomics Unit	COVID-19 Genomics UK (COG-UK) Consortium	Catherine Moore et al	https://www.gisaid.org	?	?	2020-11-30	?
hCoV-19_Wales_PHWC-48AA57_2020_EPI_ISL_666115_2020-11-04	Wales/PHWC-48AA57/2020	ncov	EPI_ISL_666115	?	2020-11-04	Europe	United Kingdom	Wales		Europe	United Kingdom	Wales	genome	29782	Human	?	?	20E (EU1)	B.1.177.15	GV	Wales Specialist Virology Centre Sequencing lab: Pathogen Genomics Unit	COVID-19 Genomics UK (COG-UK) Consortium	Catherine Moore et al	https://www.gisaid.org	?	?	2020-11-30	?
hCoV-19_Wales_PHWC-48B546_2020_EPI_ISL_666251_2020-11-05	Wales/PHWC-48B546/2020	ncov	EPI_ISL_666251	?	2020-11-05	Europe	United Kingdom	Wales		Europe	United Kingdom	Wales	genome	29849	Human	?	?	20E (EU1)	B.1.177.15	G	Wales Specialist Virology Centre Sequencing lab: Pathogen Genomics Unit	COVID-19 Genomics UK (COG-UK) Consortium	Catherine Moore et al	https://www.gisaid.org	?	?	2020-11-30	?
hCoV-19_Wales_PHWC-48C74F_2020_EPI_ISL_666463_2020-11-08	Wales/PHWC-48C74F/2020	ncov	EPI_ISL_666463	?	2020-11-08	Europe	United Kingdom	Wales		Europe	United Kingdom	Wales	genome	29849	Human	?	?	20E (EU1)	B.1.177.15	GV	Wales Specialist Virology Centre Sequencing lab: Pathogen Genomics Unit	COVID-19 Genomics UK (COG-UK) Consortium	Catherine Moore et al	https://www.gisaid.org	?	?	2020-11-30	?
hCoV-19_England_ALDP-B84DA8_2020_EPI_ISL_675882_2020-11-14	England/ALDP-B84DA8/2020	ncov	EPI_ISL_675882	?	2020-11-14	Europe	United Kingdom	England		Europe	United Kingdom	England	genome	29782	Human	?	?	20E (EU1)	B.1.177.15	GV	Lighthouse Lab in Alderley Park	Wellcome Sanger Institute for the COVID-19 Genomics UK (COG-UK) Consortium	Jacquelyn Wynn et al	https://www.gisaid.org	?	?	2020-12-04	?
hCoV-19_Wales_PHWC-48E2F1_2020_EPI_ISL_680839_2020-11-12	Wales/PHWC-48E2F1/2020	ncov	EPI_ISL_680839	?	2020-11-12	Europe	United Kingdom	Wales		Europe	United Kingdom	Wales	genome	29892	Human	?	?	20E (EU1)	B.1.177.15	GV	Wales Specialist Virology Centre Sequencing lab: Pathogen Genomics Unit	COVID-19 Genomics UK (COG-UK) Consortium	Catherine Moore et al	https://www.gisaid.org	?	?	2020-12-07	?
hCoV-19_England_204640953_2020_EPI_ISL_683481_2020-11-09	England/204640953/2020	ncov	EPI_ISL_683481	?	2020-11-09	Europe	United Kingdom	England		Europe	United Kingdom	England	genome	29849	Human	37	Male	20E (EU1)	B.1.177.15	GV	Respiratory Virus Unit, Microbiology Services Colindale, Public Health England	COVID-19 Genomics UK (COG-UK) Consortium	PHE Covid Sequencing Team et al	https://www.gisaid.org	?	?	2020-12-09	?
hCoV-19_England_204740524_2020_EPI_ISL_693407_2020-11-16	England/204740524/2020	ncov	EPI_ISL_693407	?	2020-11-16	Europe	United Kingdom	England		Europe	United Kingdom	England	genome	29847	Human	77	Female	20E (EU1)	B.1.177.15	GV	Respiratory Virus Unit, Microbiology Services Colindale, Public Health England	COVID-19 Genomics UK (COG-UK) Consortium	PHE Covid Sequencing Team et al	https://www.gisaid.org	?	?	2020-12-11	?
hCoV-19_Wales_PHWC-490872_2020_EPI_ISL_706518_2020-11-14	Wales/PHWC-490872/2020	ncov	EPI_ISL_706518	?	2020-11-14	Europe	United Kingdom	Wales		Europe	United Kingdom	Wales	genome	29873	Human	?	?	20E (EU1)	B.1.177.15	GV	Wales Specialist Virology Centre Sequencing lab: Pathogen Genomics Unit	COVID-19 Genomics UK (COG-UK) Consortium	Catherine Moore et al	https://www.gisaid.org	?	?	2020-12-14	?
hCoV-19_Wales_PHWC-491E60_2020_EPI_ISL_706788_2020-11-16	Wales/PHWC-491E60/2020	ncov	EPI_ISL_706788	?	2020-11-16	Europe	United Kingdom	Wales		Europe	United Kingdom	Wales	genome	29865	Human	?	?	20E (EU1)	B.1.177.15	GV	Wales Specialist Virology Centre Sequencing lab: Pathogen Genomics Unit	COVID-19 Genomics UK (COG-UK) Consortium	Catherine Moore et al	https://www.gisaid.org	?	?	2020-12-14	?
hCoV-19_Wales_PHWC-491ED9_2020_EPI_ISL_706793_2020-11-16	Wales/PHWC-491ED9/2020	ncov	EPI_ISL_706793	?	2020-11-16	Europe	United Kingdom	Wales		Europe	United Kingdom	Wales	genome	29865	Human	?	?	20E (EU1)	B.1.177.15	GV	Wales Specialist Virology Centre Sequencing lab: Pathogen Genomics Unit	COVID-19 Genomics UK (COG-UK) Consortium	Catherine Moore et al	https://www.gisaid.org	?	?	2020-12-14	?
hCoV-19_England_MILK-BDB71D_2020_EPI_ISL_709786_2020-11-26	England/MILK-BDB71D/2020	ncov	EPI_ISL_709786	?	2020-11-26	Europe	United Kingdom	England		Europe	United Kingdom	England	genome	29782	Human	?	?	20E (EU1)	B.1.177.15	GV	Lighthouse Lab in Milton Keynes	Wellcome Sanger Institute for the COVID-19 Genomics UK (COG-UK) Consortium	The Lighthouse Lab in Milton Keynes et al	https://www.gisaid.org	?	?	2020-12-17	?
hCoV-19_Wales_QEUH-B6C75D_2020_EPI_ISL_710867_2020-11-09	Wales/QEUH-B6C75D/2020	ncov	EPI_ISL_710867	?	2020-11-09	Europe	United Kingdom	Wales		Europe	United Kingdom	Wales	genome	29782	Human	?	?	20E (EU1)	B.1.177.15	GV	Lighthouse Lab in Glasgow	Wellcome Sanger Institute for the COVID-19 Genomics UK (COG-UK) Consortium	Harper VanSteenhouse et al	https://www.gisaid.org	?	?	2020-12-18	?
hCoV-19_Wales_QEUH-AF0C41_2020_EPI_ISL_711054_2020-10-29	Wales/QEUH-AF0C41/2020	ncov	EPI_ISL_711054	?	2020-10-29	Europe	United Kingdom	Wales		Europe	United Kingdom	Wales	genome	29782	Human	?	?	20E (EU1)	B.1.177.15	GV	Lighthouse Lab in Glasgow	Wellcome Sanger Institute for the COVID-19 Genomics UK (COG-UK) Consortium	Harper VanSteenhouse et al	https://www.gisaid.org	?	?	2020-12-18	?
hCoV-19_Wales_PHWC-492AB6_2020_EPI_ISL_725744_2020-11-27	Wales/PHWC-492AB6/2020	ncov	EPI_ISL_725744	?	2020-11-27	Europe	United Kingdom	Wales		Europe	United Kingdom	Wales	genome	29865	Human	?	?	20E (EU1)	B.1.177.15	GV	Wales Specialist Virology Centre Sequencing lab: Pathogen Genomics Unit	COVID-19 Genomics UK (COG-UK) Consortium	Catherine Moore et al	https://www.gisaid.org	?	?	2020-12-22	?
hCoV-19_Wales_PHWC-492BD1_2020_EPI_ISL_725761_2020-11-27	Wales/PHWC-492BD1/2020	ncov	EPI_ISL_725761	?	2020-11-27	Europe	United Kingdom	Wales		Europe	United Kingdom	Wales	genome	29890	Human	?	?	20E (EU1)	B.1.177.15	GV	Wales Specialist Virology Centre Sequencing lab: Pathogen Genomics Unit	COVID-19 Genomics UK (COG-UK) Consortium	Catherine Moore et al	https://www.gisaid.org	?	?	2020-12-22	?
hCoV-19_Wales_PHWC-4950EE_2020_EPI_ISL_726300_2020-11-25	Wales/PHWC-4950EE/2020	ncov	EPI_ISL_726300	?	2020-11-25	Europe	United Kingdom	Wales		Europe	United Kingdom	Wales	genome	29865	Human	?	?	20E (EU1)	B.1.177.15	GV	Wales Specialist Virology Centre Sequencing lab: Pathogen Genomics Unit	COVID-19 Genomics UK (COG-UK) Consortium	Catherine Moore et al	https://www.gisaid.org	?	?	2020-12-22	?
hCoV-19_Wales_PHWC-4957DA_2020_EPI_ISL_726398_2020-11-23	Wales/PHWC-4957DA/2020	ncov	EPI_ISL_726398	?	2020-11-23	Europe	United Kingdom	Wales		Europe	United Kingdom	Wales	genome	29865	Human	?	?	20E (EU1)	B.1.177.15	GV	Wales Specialist Virology Centre Sequencing lab: Pathogen Genomics Unit	COVID-19 Genomics UK (COG-UK) Consortium	Catherine Moore et al	https://www.gisaid.org	?	?	2020-12-22	?
hCoV-19_Wales_PHWC-496EE3_2020_EPI_ISL_726746_2020-11-25	Wales/PHWC-496EE3/2020	ncov	EPI_ISL_726746	?	2020-11-25	Europe	United Kingdom	Wales		Europe	United Kingdom	Wales	genome	29832	Human	?	?	20E (EU1)	B.1.177.15	GV	Wales Specialist Virology Centre Sequencing lab: Pathogen Genomics Unit	COVID-19 Genomics UK (COG-UK) Consortium	Catherine Moore et al	https://www.gisaid.org	?	?	2020-12-22	?
hCoV-19_Wales_PHWC-497091_2020_EPI_ISL_726773_2020-11-25	Wales/PHWC-497091/2020	ncov	EPI_ISL_726773	?	2020-11-25	Europe	United Kingdom	Wales		Europe	United Kingdom	Wales	genome	29865	Human	?	?	20E (EU1)	B.1.177.15	GV	Wales Specialist Virology Centre Sequencing lab: Pathogen Genomics Unit	COVID-19 Genomics UK (COG-UK) Consortium	Catherine Moore et al	https://www.gisaid.org	?	?	2020-12-22	?
hCoV-19_Wales_PHWC-4970FB_2020_EPI_ISL_726779_2020-11-25	Wales/PHWC-4970FB/2020	ncov	EPI_ISL_726779	?	2020-11-25	Europe	United Kingdom	Wales		Europe	United Kingdom	Wales	genome	29865	Human	?	?	20E (EU1)	B.1.177.15	GV	Wales Specialist Virology Centre Sequencing lab: Pathogen Genomics Unit	COVID-19 Genomics UK (COG-UK) Consortium	Catherine Moore et al	https://www.gisaid.org	?	?	2020-12-22	?
hCoV-19_Wales_PHWC-498A65_2020_EPI_ISL_727164_2020-12-05	Wales/PHWC-498A65/2020	ncov	EPI_ISL_727164	?	2020-12-05	Europe	United Kingdom	Wales		Europe	United Kingdom	Wales	genome	29865	Human	?	?	20E (EU1)	B.1.177.15	GV	Wales Specialist Virology Centre Sequencing lab: Pathogen Genomics Unit	COVID-19 Genomics UK (COG-UK) Consortium	Catherine Moore et al	https://www.gisaid.org	?	?	2020-12-22	?
hCoV-19_Wales_PHWC-498A92_2020_EPI_ISL_727167_2020-12-06	Wales/PHWC-498A92/2020	ncov	EPI_ISL_727167	?	2020-12-06	Europe	United Kingdom	Wales		Europe	United Kingdom	Wales	genome	29865	Human	?	?	20E (EU1)	B.1.177.15	GV	Wales Specialist Virology Centre Sequencing lab: Pathogen Genomics Unit	COVID-19 Genomics UK (COG-UK) Consortium	Catherine Moore et al	https://www.gisaid.org	?	?	2020-12-22	?
hCoV-19_Wales_PHWC-498E0F_2020_EPI_ISL_727214_2020-11-29	Wales/PHWC-498E0F/2020	ncov	EPI_ISL_727214	?	2020-11-29	Europe	United Kingdom	Wales		Europe	United Kingdom	Wales	genome	29819	Human	?	?	20E (EU1)	B.1.177.15	GV	Wales Specialist Virology Centre Sequencing lab: Pathogen Genomics Unit	COVID-19 Genomics UK (COG-UK) Consortium	Catherine Moore et al	https://www.gisaid.org	?	?	2020-12-22	?
hCoV-19_Wales_PHWC-499A64_2020_EPI_ISL_727394_2020-12-04	Wales/PHWC-499A64/2020	ncov	EPI_ISL_727394	?	2020-12-04	Europe	United Kingdom	Wales		Europe	United Kingdom	Wales	genome	29865	Human	?	?	20E (EU1)	B.1.177.15	GV	Wales Specialist Virology Centre Sequencing lab: Pathogen Genomics Unit	COVID-19 Genomics UK (COG-UK) Consortium	Catherine Moore et al	https://www.gisaid.org	?	?	2020-12-22	?
hCoV-19_England_ALDP-A52876_2020_EPI_ISL_598055_2020-10-07	England/ALDP-A52876/2020	ncov	EPI_ISL_598055	?	2020-10-07	Europe	United Kingdom	England		Europe	United Kingdom	England	genome	29782	Human	?	?	20E (EU1)	B.1.177.16	GV	Lighthouse Lab in Alderley Park	Wellcome Sanger Institute for the COVID-19 Genomics UK (COG-UK) consortium	Jacquelyn Wynn et al	https://www.gisaid.org	?	?	2020-10-27	?
hCoV-19_England_MILK-A69D7D_2020_EPI_ISL_608714_2020-10-09	England/MILK-A69D7D/2020	ncov	EPI_ISL_608714	?	2020-10-09	Europe	United Kingdom	England		Europe	United Kingdom	England	genome	29611	Human	?	?	20E (EU1)	B.1.177.16	GV	Lighthouse Lab in Milton Keynes	Wellcome Sanger Institute for the COVID-19 Genomics UK (COG-UK) consortium	The Lighthouse Lab in Milton Keynes et al	https://www.gisaid.org	?	?	2020-11-02	?
hCoV-19_England_CAMC-A3F53C_2020_EPI_ISL_609553_2020-10-06	England/CAMC-A3F53C/2020	ncov	EPI_ISL_609553	?	2020-10-06	Europe	United Kingdom	England		Europe	United Kingdom	England	genome	29782	Human	?	?	20E (EU1)	B.1.177.16	GV	Lighthouse Lab in Cambridge	Wellcome Sanger Institute for the COVID-19 Genomics UK (COG-UK) consortium	Rob Howes et al	https://www.gisaid.org	?	?	2020-11-02	?
hCoV-19_England_CAMC-AB1848_2020_EPI_ISL_623833_2020-10-23	England/CAMC-AB1848/2020	ncov	EPI_ISL_623833	?	2020-10-23	Europe	United Kingdom	England		Europe	United Kingdom	England	genome	29782	Human	?	?	20E (EU1)	B.1.177.16	GV	Lighthouse Lab in Cambridge	Wellcome Sanger Institute for the COVID-19 Genomics UK (COG-UK) consortium	Rob Howes et al	https://www.gisaid.org	?	?	2020-11-06	?
hCoV-19_England_QEUH-B11C76_2020_EPI_ISL_642232_2020-11-02	England/QEUH-B11C76/2020	ncov	EPI_ISL_642232	?	2020-11-02	Europe	United Kingdom	England		Europe	United Kingdom	England	genome	29782	Human	?	?	20E (EU1)	B.1.177.16	GV	Lighthouse Lab in Glasgow	Wellcome Sanger Institute for the COVID-19 Genomics UK (COG-UK) Consortium	Harper VanSteenhouse et al	https://www.gisaid.org	?	?	2020-11-18	?
hCoV-19_England_QEUH-A8C837_2020_EPI_ISL_643095_2020-10-16	England/QEUH-A8C837/2020	ncov	EPI_ISL_643095	?	2020-10-16	Europe	United Kingdom	England		Europe	United Kingdom	England	genome	29782	Human	?	?	20E (EU1)	B.1.177.16	GV	Lighthouse Lab in Glasgow	Wellcome Sanger Institute for the COVID-19 Genomics UK (COG-UK) Consortium	Harper VanSteenhouse et al	https://www.gisaid.org	?	?	2020-11-18	?
hCoV-19_England_CAMC-B22094_2020_EPI_ISL_645981_2020-11-02	England/CAMC-B22094/2020	ncov	EPI_ISL_645981	?	2020-11-02	Europe	United Kingdom	England		Europe	United Kingdom	England	genome	29782	Human	?	?	20E (EU1)	B.1.177.16	GV	Lighthouse Lab in Cambridge	Wellcome Sanger Institute for the COVID-19 Genomics UK (COG-UK) Consortium	Rob Howes et al	https://www.gisaid.org	?	?	2020-11-20	?
hCoV-19_England_MILK-A8EB5A_2020_EPI_ISL_650625_2020-10-19	England/MILK-A8EB5A/2020	ncov	EPI_ISL_650625	?	2020-10-19	Europe	United Kingdom	England		Europe	United Kingdom	England	genome	29782	Human	?	?	20E (EU1)	B.1.177.16	GV	Northumbria University / South Tees Hospitals NHS Foundation Trust / North Cumbria Integrated Care NHS Foundation Trust / North Tees and Hartlepool NHS Foundation Trust / Newcastle Hospitals NHS Foundation Trust	COVID-19 Genomics UK (COG-UK) Consortium	Darren L Smith et al	https://www.gisaid.org	?	?	2020-11-23	?
hCoV-19_England_QEUH-AAECE8_2020_EPI_ISL_651586_2020-10-20	England/QEUH-AAECE8/2020	ncov	EPI_ISL_651586	?	2020-10-20	Europe	United Kingdom	England		Europe	United Kingdom	England	genome	29852	Human	?	?	20E (EU1)	B.1.177.16	GV	Oxford Viromics, NDM, University of Oxford; Oxford University Hospitals; Basingstoke and North Hampshire Hospital	COVID-19 Genomics UK (COG-UK) Consortium	Tanya Golubchik et al	https://www.gisaid.org	?	?	2020-11-23	?
hCoV-19_England_MILK-B56A5D_2020_EPI_ISL_656799_2020-11-05	England/MILK-B56A5D/2020	ncov	EPI_ISL_656799	?	2020-11-05	Europe	United Kingdom	England		Europe	United Kingdom	England	genome	29782	Human	?	?	20E (EU1)	B.1.177.16	GV	Lighthouse Lab in Milton Keynes	Wellcome Sanger Institute for the COVID-19 Genomics UK (COG-UK) Consortium	The Lighthouse Lab in Milton Keynes et al	https://www.gisaid.org	?	?	2020-11-25	?
hCoV-19_England_ALDP-B742BB_2020_EPI_ISL_662063_2020-11-12	England/ALDP-B742BB/2020	ncov	EPI_ISL_662063	?	2020-11-12	Europe	United Kingdom	England		Europe	United Kingdom	England	genome	29782	Human	?	?	20E (EU1)	B.1.177.16	GV	Lighthouse Lab in Alderley Park	Wellcome Sanger Institute for the COVID-19 Genomics UK (COG-UK) Consortium	Jacquelyn Wynn et al	https://www.gisaid.org	?	?	2020-11-30	?
hCoV-19_England_CAMB-1B95BB_2020_EPI_ISL_664568_2020-11-04	England/CAMB-1B95BB/2020	ncov	EPI_ISL_664568	?	2020-11-04	Europe	United Kingdom	England		Europe	United Kingdom	England	genome	29782	Human	?	?	20E (EU1)	B.1.177.16	GV	Department of Pathology, University of Cambridge	COVID-19 Genomics UK (COG-UK) Consortium	Aminu S. Jahun et al	https://www.gisaid.org	?	?	2020-11-30	?
hCoV-19_England_CAMC-B98E44_2020_EPI_ISL_673638_2020-11-15	England/CAMC-B98E44/2020	ncov	EPI_ISL_673638	?	2020-11-15	Europe	United Kingdom	England		Europe	United Kingdom	England	genome	29302	Human	?	?	20E (EU1)	B.1.177.16	GV	Lighthouse Lab in Cambridge	Wellcome Sanger Institute for the COVID-19 Genomics UK (COG-UK) Consortium	Rob Howes et al	https://www.gisaid.org	?	?	2020-12-04	?
hCoV-19_England_LIVE-DC8C8B_2020_EPI_ISL_704968_2020-11-18	England/LIVE-DC8C8B/2020	ncov	EPI_ISL_704968	?	2020-11-18	Europe	United Kingdom	England		Europe	United Kingdom	England	genome	29782	Human	?	?	20E (EU1)	B.1.177.16	GV	Liverpool Clinical Laboratories	COVID-19 Genomics UK (COG-UK) Consortium	Sam Haldenby et al	https://www.gisaid.org	?	?	2020-12-14	?
hCoV-19_England_CAMC-BC1AF3_2020_EPI_ISL_705339_2020-11-22	England/CAMC-BC1AF3/2020	ncov	EPI_ISL_705339	?	2020-11-22	Europe	United Kingdom	England		Europe	United Kingdom	England	genome	29770	Human	?	?	20E (EU1)	B.1.177.16	G	Department of Pathology, University of Cambridge	COVID-19 Genomics UK (COG-UK) Consortium	Aminu S. Jahun et al	https://www.gisaid.org	?	?	2020-12-14	?
hCoV-19_England_MILK-BDC20C_2020_EPI_ISL_709703_2020-11-26	England/MILK-BDC20C/2020	ncov	EPI_ISL_709703	?	2020-11-26	Europe	United Kingdom	England		Europe	United Kingdom	England	genome	29782	Human	?	?	20E (EU1)	B.1.177.16	GV	Lighthouse Lab in Milton Keynes	Wellcome Sanger Institute for the COVID-19 Genomics UK (COG-UK) Consortium	The Lighthouse Lab in Milton Keynes et al	https://www.gisaid.org	?	?	2020-12-17	?
hCoV-19_England_NOTT-11E666_2020_EPI_ISL_725529_2020-11-28	England/NOTT-11E666/2020	ncov	EPI_ISL_725529	?	2020-11-28	Europe	United Kingdom	England		Europe	United Kingdom	England	genome	29782	Human	?	?	20E (EU1)	B.1.177.16	GV	Queens Medical Centre, Clinical Microbiology Department / DeepSeq Nottingham	COVID-19 Genomics UK (COG-UK) Consortium	Gemma Clark et al	https://www.gisaid.org	?	?	2020-12-22	?
hCoV-19_England_NOTT-120E1E_2020_EPI_ISL_725666_2020-12-13	England/NOTT-120E1E/2020	ncov	EPI_ISL_725666	?	2020-12-13	Europe	United Kingdom	England		Europe	United Kingdom	England	genome	29782	Human	?	?	20E (EU1)	B.1.177.16	GV	Queens Medical Centre, Clinical Microbiology Department / DeepSeq Nottingham	COVID-19 Genomics UK (COG-UK) Consortium	Gemma Clark et al	https://www.gisaid.org	?	?	2020-12-22	?
hCoV-19_England_QEUH-9B8E04_2020_EPI_ISL_549805_2020-09-07	England/QEUH-9B8E04/2020	ncov	EPI_ISL_549805	?	2020-09-07	Europe	United Kingdom	England		Europe	United Kingdom	England	genome	29782	Human	?	?	20E (EU1)	B.1.177.17	GV	Lighthouse Lab in Glasgow	Wellcome Sanger Institute for the COVID-19 Genomics UK (COG-UK) consortium	Harper VanSteenhouse et al	https://www.gisaid.org	?	?	2020-09-28	?
hCoV-19_England_NOTT-115377_2020_EPI_ISL_584807_2020-10-12	England/NOTT-115377/2020	ncov	EPI_ISL_584807	?	2020-10-12	Europe	United Kingdom	England		Europe	United Kingdom	England	genome	29782	Human	?	?	20E (EU1)	B.1.177.17	GV	Queens Medical Centre, Clinical Microbiology Department / DeepSeq Nottingham	COVID-19 Genomics UK (COG-UK) Consortium	Gemma Clark et al	https://www.gisaid.org	?	?	2020-10-19	?
hCoV-19_England_NOTT-1167A7_2020_EPI_ISL_595318_2020-10-13	England/NOTT-1167A7/2020	ncov	EPI_ISL_595318	?	2020-10-13	Europe	United Kingdom	England		Europe	United Kingdom	England	genome	29782	Human	?	?	20E (EU1)	B.1.177.17	GV	Queens Medical Centre, Clinical Microbiology Department / DeepSeq Nottingham	COVID-19 Genomics UK (COG-UK) Consortium	Gemma Clark et al	https://www.gisaid.org	?	?	2020-10-26	?
hCoV-19_England_MILK-A7A526_2020_EPI_ISL_606728_2020-10-15	England/MILK-A7A526/2020	ncov	EPI_ISL_606728	?	2020-10-15	Europe	United Kingdom	England		Europe	United Kingdom	England	genome	29782	Human	?	?	20E (EU1)	B.1.177.17	GV	Lighthouse Lab in Milton Keynes	Wellcome Sanger Institute for the COVID-19 Genomics UK (COG-UK) consortium	The Lighthouse Lab in Milton Keynes et al	https://www.gisaid.org	?	?	2020-11-02	?
hCoV-19_England_204200181_2020_EPI_ISL_609876_2020-10-10	England/204200181/2020	ncov	EPI_ISL_609876	?	2020-10-10	Europe	United Kingdom	England		Europe	United Kingdom	England	genome	29856	Human	38	Male	20E (EU1)	B.1.177.17	GV	Respiratory Virus Unit, Microbiology Services Colindale, Public Health England	Respiratory Virus Unit, Microbiology Services Colindale, Public Health England	PHE Covid Sequencing Team et al	https://www.gisaid.org	?	?	2020-11-02	?
hCoV-19_England_ALDP-A925EC_2020_EPI_ISL_610941_2020-10-19	England/ALDP-A925EC/2020	ncov	EPI_ISL_610941	?	2020-10-19	Europe	United Kingdom	England		Europe	United Kingdom	England	genome	29782	Human	?	?	20E (EU1)	B.1.177.17	GV	Lighthouse Lab in Alderley Park	Wellcome Sanger Institute for the COVID-19 Genomics UK (COG-UK) consortium	Jacquelyn Wynn et al	https://www.gisaid.org	?	?	2020-11-03	?
hCoV-19_England_ALDP-A935BE_2020_EPI_ISL_611244_2020-10-19	England/ALDP-A935BE/2020	ncov	EPI_ISL_611244	?	2020-10-19	Europe	United Kingdom	England		Europe	United Kingdom	England	genome	29782	Human	?	?	20E (EU1)	B.1.177.17	GV	Lighthouse Lab in Alderley Park	Wellcome Sanger Institute for the COVID-19 Genomics UK (COG-UK) consortium	Jacquelyn Wynn et al	https://www.gisaid.org	?	?	2020-11-03	?
hCoV-19_England_QEUH-A7695B_2020_EPI_ISL_613337_2020-10-13	England/QEUH-A7695B/2020	ncov	EPI_ISL_613337	?	2020-10-13	Europe	United Kingdom	England		Europe	United Kingdom	England	genome	29782	Human	?	?	20E (EU1)	B.1.177.17	GV	Queens Medical Centre, Clinical Microbiology Department / DeepSeq Nottingham	COVID-19 Genomics UK (COG-UK) Consortium	Gemma Clark et al	https://www.gisaid.org	?	?	2020-11-03	?
hCoV-19_England_204261286_2020_EPI_ISL_613565_2020-10-15	England/204261286/2020	ncov	EPI_ISL_613565	?	2020-10-15	Europe	United Kingdom	England		Europe	United Kingdom	England	genome	29867	Human	54	Male	20E (EU1)	B.1.177.17	GV	Respiratory Virus Unit, Microbiology Services Colindale, Public Health England	Respiratory Virus Unit, Microbiology Services Colindale, Public Health England	PHE Covid Sequencing Team et al	https://www.gisaid.org	?	?	2020-11-04	?
hCoV-19_England_MILK-A911F8_2020_EPI_ISL_638511_2020-10-16	England/MILK-A911F8/2020	ncov	EPI_ISL_638511	?	2020-10-16	Europe	United Kingdom	England		Europe	United Kingdom	England	genome	29903	Human	?	?	20E (EU1)	B.1.177.17	GV	Oxford Viromics, NDM, University of Oxford; Oxford University Hospitals; Basingstoke and North Hampshire Hospital	COVID-19 Genomics UK (COG-UK) Consortium	Tanya Golubchik et al	https://www.gisaid.org	?	?	2020-11-16	?
hCoV-19_England_CAMC-B2287E_2020_EPI_ISL_647342_2020-11-01	England/CAMC-B2287E/2020	ncov	EPI_ISL_647342	?	2020-11-01	Europe	United Kingdom	England		Europe	United Kingdom	England	genome	29782	Human	?	?	20E (EU1)	B.1.177.17	GV	Lighthouse Lab in Cambridge	Wellcome Sanger Institute for the COVID-19 Genomics UK (COG-UK) Consortium	Rob Howes et al	https://www.gisaid.org	?	?	2020-11-20	?
hCoV-19_England_MILK-B066A3_2020_EPI_ISL_652243_2020-10-28	England/MILK-B066A3/2020	ncov	EPI_ISL_652243	?	2020-10-28	Europe	United Kingdom	England		Europe	United Kingdom	England	genome	29839	Human	?	?	20E (EU1)	B.1.177.17	GV	Quadram Institute Bioscience	COVID-19 Genomics UK (COG-UK) Consortium	Dave J. Baker et al	https://www.gisaid.org	?	?	2020-11-23	?
hCoV-19_England_QEUH-AAA860_2020_EPI_ISL_652713_2020-10-21	England/QEUH-AAA860/2020	ncov	EPI_ISL_652713	?	2020-10-21	Europe	United Kingdom	England		Europe	United Kingdom	England	genome	29903	Human	?	?	20E (EU1)	B.1.177.17	GV	Oxford Viromics, NDM, University of Oxford; Oxford University Hospitals; Basingstoke and North Hampshire Hospital	COVID-19 Genomics UK (COG-UK) Consortium	Tanya Golubchik et al	https://www.gisaid.org	?	?	2020-11-23	?
hCoV-19_England_CAMC-B33AED_2020_EPI_ISL_659409_2020-11-05	England/CAMC-B33AED/2020	ncov	EPI_ISL_659409	?	2020-11-05	Europe	United Kingdom	England		Europe	United Kingdom	England	genome	29782	Human	?	?	20E (EU1)	B.1.177.17	GV	Lighthouse Lab in Cambridge	Wellcome Sanger Institute for the COVID-19 Genomics UK (COG-UK) Consortium	Rob Howes et al	https://www.gisaid.org	?	?	2020-11-25	?
hCoV-19_England_MILK-B8C2A1_2020_EPI_ISL_674251_2020-11-12	England/MILK-B8C2A1/2020	ncov	EPI_ISL_674251	?	2020-11-12	Europe	United Kingdom	England		Europe	United Kingdom	England	genome	29782	Human	?	?	20E (EU1)	B.1.177.17	GV	Lighthouse Lab in Milton Keynes	Wellcome Sanger Institute for the COVID-19 Genomics UK (COG-UK) Consortium	The Lighthouse Lab in Milton Keynes et al	https://www.gisaid.org	?	?	2020-12-04	?
hCoV-19_England_MILK-BAB567_2020_EPI_ISL_681632_2020-11-18	England/MILK-BAB567/2020	ncov	EPI_ISL_681632	?	2020-11-18	Europe	United Kingdom	England		Europe	United Kingdom	England	genome	29782	Human	?	?	20E (EU1)	B.1.177.17	GV	Lighthouse Lab in Milton Keynes	Wellcome Sanger Institute for the COVID-19 Genomics UK (COG-UK) Consortium	The Lighthouse Lab in Milton Keynes et al	https://www.gisaid.org	?	?	2020-12-08	?
hCoV-19_England_LOND-12D4DBE_2020_EPI_ISL_703332_2020-10-08	England/LOND-12D4DBE/2020	ncov	EPI_ISL_703332	?	2020-10-08	Europe	United Kingdom	England		Europe	United Kingdom	England	genome	29849	Human	?	?	20E (EU1)	B.1.177.17	GV	University College London, Great Ormond Street Hospital for Children NHS Foundation Trust, Imperial College Healthcare NHS Trust	COVID-19 Genomics UK (COG-UK) Consortium	Sergi Castellano et al	https://www.gisaid.org	?	?	2020-12-14	?
hCoV-19_England_CAMC-BC1B3C_2020_EPI_ISL_703724_2020-11-22	England/CAMC-BC1B3C/2020	ncov	EPI_ISL_703724	?	2020-11-22	Europe	United Kingdom	England		Europe	United Kingdom	England	genome	29782	Human	?	?	20E (EU1)	B.1.177.17	GV	Department of Pathology, University of Cambridge	COVID-19 Genomics UK (COG-UK) Consortium	Aminu S. Jahun et al	https://www.gisaid.org	?	?	2020-12-14	?
hCoV-19_England_MILK-BB167A_2020_EPI_ISL_720245_2020-11-17	England/MILK-BB167A/2020	ncov	EPI_ISL_720245	?	2020-11-17	Europe	United Kingdom	England		Europe	United Kingdom	England	genome	29782	Human	?	?	20E (EU1)	B.1.177.17	GV	Lighthouse Lab in Milton Keynes	Wellcome Sanger Institute for the COVID-19 Genomics UK (COG-UK) Consortium	The Lighthouse Lab in Milton Keynes et al	https://www.gisaid.org	?	?	2020-12-21	?
hCoV-19_England_204291012_2020_EPI_ISL_613569_2020-10-16	England/204291012/2020	ncov	EPI_ISL_613569	?	2020-10-16	Europe	United Kingdom	England		Europe	United Kingdom	England	genome	29816	Human	39	Female	20E (EU1)	B.1.177.18	GV	Respiratory Virus Unit, Microbiology Services Colindale, Public Health England	Respiratory Virus Unit, Microbiology Services Colindale, Public Health England	PHE Covid Sequencing Team et al	https://www.gisaid.org	?	?	2020-11-04	?
hCoV-19_England_204291001_2020_EPI_ISL_613616_2020-10-16	England/204291001/2020	ncov	EPI_ISL_613616	?	2020-10-16	Europe	United Kingdom	England		Europe	United Kingdom	England	genome	29823	Human	79	Female	20E (EU1)	B.1.177.18	GV	Respiratory Virus Unit, Microbiology Services Colindale, Public Health England	Respiratory Virus Unit, Microbiology Services Colindale, Public Health England	PHE Covid Sequencing Team et al	https://www.gisaid.org	?	?	2020-11-04	?
hCoV-19_England_MILK-AC7F86_2020_EPI_ISL_629509_2020-10-24	England/MILK-AC7F86/2020	ncov	EPI_ISL_629509	?	2020-10-24	Europe	United Kingdom	England		Europe	United Kingdom	England	genome	29494	Human	?	?	20E (EU1)	B.1.177.18	GV	Lighthouse Lab in Milton Keynes	Wellcome Sanger Institute for the COVID-19 Genomics UK (COG-UK) consortium	The Lighthouse Lab in Milton Keynes et al	https://www.gisaid.org	?	?	2020-11-10	?
hCoV-19_England_NORW-F886D_2020_EPI_ISL_650294_2020-11-10	England/NORW-F886D/2020	ncov	EPI_ISL_650294	?	2020-11-10	Europe	United Kingdom	England		Europe	United Kingdom	England	genome	29849	Human	?	?	20E (EU1)	B.1.177.18	GV	Quadram Institute Bioscience	COVID-19 Genomics UK (COG-UK) Consortium	Dave J. Baker et al	https://www.gisaid.org	?	?	2020-11-23	?
hCoV-19_England_CAMC-B33CAB_2020_EPI_ISL_659375_2020-11-06	England/CAMC-B33CAB/2020	ncov	EPI_ISL_659375	?	2020-11-06	Europe	United Kingdom	England		Europe	United Kingdom	England	genome	29782	Human	?	?	20E (EU1)	B.1.177.18	GV	Lighthouse Lab in Cambridge	Wellcome Sanger Institute for the COVID-19 Genomics UK (COG-UK) Consortium	Rob Howes et al	https://www.gisaid.org	?	?	2020-11-25	?
hCoV-19_England_QEUH-B663E6_2020_EPI_ISL_662524_2020-11-11	England/QEUH-B663E6/2020	ncov	EPI_ISL_662524	?	2020-11-11	Europe	United Kingdom	England		Europe	United Kingdom	England	genome	29494	Human	?	?	20E (EU1)	B.1.177.18	G	Lighthouse Lab in Glasgow	Wellcome Sanger Institute for the COVID-19 Genomics UK (COG-UK) Consortium	Harper VanSteenhouse et al	https://www.gisaid.org	?	?	2020-11-30	?
hCoV-19_England_QEUH-BA1349_2020_EPI_ISL_672893_2020-11-18	England/QEUH-BA1349/2020	ncov	EPI_ISL_672893	?	2020-11-18	Europe	United Kingdom	England		Europe	United Kingdom	England	genome	29782	Human	?	?	20E (EU1)	B.1.177.18	GV	Lighthouse Lab in Glasgow	Wellcome Sanger Institute for the COVID-19 Genomics UK (COG-UK) Consortium	Harper VanSteenhouse et al	https://www.gisaid.org	?	?	2020-12-04	?
hCoV-19_England_ALDP-BB3AD6_2020_EPI_ISL_701913_2020-11-19	England/ALDP-BB3AD6/2020	ncov	EPI_ISL_701913	?	2020-11-19	Europe	United Kingdom	England		Europe	United Kingdom	England	genome	29782	Human	?	?	20E (EU1)	B.1.177.18	GV	Lighthouse Lab in Alderley Park	Wellcome Sanger Institute for the COVID-19 Genomics UK (COG-UK) Consortium	Jacquelyn Wynn et al	https://www.gisaid.org	?	?	2020-12-14	?
hCoV-19_England_CAMC-BC07A2_2020_EPI_ISL_704787_2020-11-22	England/CAMC-BC07A2/2020	ncov	EPI_ISL_704787	?	2020-11-22	Europe	United Kingdom	England		Europe	United Kingdom	England	genome	29782	Human	?	?	20E (EU1)	B.1.177.18	GV	Lighthouse Lab in Cambridge	Wellcome Sanger Institute for the COVID-19 Genomics UK (COG-UK) Consortium	Rob Howes et al	https://www.gisaid.org	?	?	2020-12-14	?
hCoV-19_England_MILK-BB2187_2020_EPI_ISL_720419_2020-11-18	England/MILK-BB2187/2020	ncov	EPI_ISL_720419	?	2020-11-18	Europe	United Kingdom	England		Europe	United Kingdom	England	genome	29782	Human	?	?	20E (EU1)	B.1.177.18	GV	Lighthouse Lab in Milton Keynes	Wellcome Sanger Institute for the COVID-19 Genomics UK (COG-UK) Consortium	The Lighthouse Lab in Milton Keynes et al	https://www.gisaid.org	?	?	2020-12-21	?
hCoV-19_England_EXET-13E34B_2020_EPI_ISL_724320_2020-12-06	England/EXET-13E34B/2020	ncov	EPI_ISL_724320	?	2020-12-06	Europe	United Kingdom	England		Europe	United Kingdom	England	genome	29782	Human	?	?	20E (EU1)	B.1.177.18	GV	University of Exeter	COVID-19 Genomics UK (COG-UK) Consortium	Ben Temperton et al	https://www.gisaid.org	?	?	2020-12-21	?
hCoV-19_England_CAMC-A41CF6_2020_EPI_ISL_609413_2020-10-06	England/CAMC-A41CF6/2020	ncov	EPI_ISL_609413	?	2020-10-06	Europe	United Kingdom	England		Europe	United Kingdom	England	genome	29782	Human	?	?	20E (EU1)	B.1.177.19	GV	Lighthouse Lab in Cambridge	Wellcome Sanger Institute for the COVID-19 Genomics UK (COG-UK) consortium	Rob Howes et al	https://www.gisaid.org	?	?	2020-11-02	?
hCoV-19_England_MILK-A6986D_2020_EPI_ISL_665675_2020-10-09	England/MILK-A6986D/2020	ncov	EPI_ISL_665675	?	2020-10-09	Europe	United Kingdom	England		Europe	United Kingdom	England	genome	29782	Human	?	?	20E (EU1)	B.1.177.19	GV	University of Exeter	COVID-19 Genomics UK (COG-UK) Consortium	Ben Temperton et al	https://www.gisaid.org	?	?	2020-11-30	?
hCoV-19_England_ALDP-B84494_2020_EPI_ISL_675435_2020-11-14	England/ALDP-B84494/2020	ncov	EPI_ISL_675435	?	2020-11-14	Europe	United Kingdom	England		Europe	United Kingdom	England	genome	29782	Human	?	?	20E (EU1)	B.1.177.19	GV	Lighthouse Lab in Alderley Park	Wellcome Sanger Institute for the COVID-19 Genomics UK (COG-UK) Consortium	Jacquelyn Wynn et al	https://www.gisaid.org	?	?	2020-12-04	?
hCoV-19_England_CAMC-BBCF83_2020_EPI_ISL_705614_2020-11-20	England/CAMC-BBCF83/2020	ncov	EPI_ISL_705614	?	2020-11-20	Europe	United Kingdom	England		Europe	United Kingdom	England	genome	29782	Human	?	?	20E (EU1)	B.1.177.19	GV	Queens Medical Centre, Clinical Microbiology Department / DeepSeq Nottingham	COVID-19 Genomics UK (COG-UK) Consortium	Gemma Clark et al	https://www.gisaid.org	?	?	2020-12-14	?
hCoV-19_England_MILK-B3D10C_2020_EPI_ISL_706221_2020-11-01	England/MILK-B3D10C/2020	ncov	EPI_ISL_706221	?	2020-11-01	Europe	United Kingdom	England		Europe	United Kingdom	England	genome	29854	Human	?	?	20E (EU1)	B.1.177.19	GV	Oxford Viromics, NDM, University of Oxford; Oxford University Hospitals; Basingstoke and North Hampshire Hospital	COVID-19 Genomics UK (COG-UK) Consortium	Tanya Golubchik et al	https://www.gisaid.org	?	?	2020-12-14	?
hCoV-19_England_SHEF-CAC86_2020_EPI_ISL_585042_2020-10-03	England/SHEF-CAC86/2020	ncov	EPI_ISL_585042	?	2020-10-03	Europe	United Kingdom	England		Europe	United Kingdom	England	genome	29782	Human	?	?	20E (EU1)	B.1.177.2	GV	Virology Department, Sheffield Teaching Hospitals NHS Foundation Trust/Department of Infection, Immunity and Cardiovascular Disease, The Medical School, University of Sheffield	COVID-19 Genomics UK (COG-UK) Consortium	Thushan de Silva et al	https://www.gisaid.org	?	?	2020-10-19	?
hCoV-19_England_QEUH-9B4BC5_2020_EPI_ISL_590273_2020-09-03	England/QEUH-9B4BC5/2020	ncov	EPI_ISL_590273	?	2020-09-03	Europe	United Kingdom	England		Europe	United Kingdom	England	genome	29782	Human	?	?	20E (EU1)	B.1.177.2	GV	Lighthouse Lab in Glasgow	Wellcome Sanger Institute for the COVID-19 Genomics UK (COG-UK) consortium	Harper VanSteenhouse et al	https://www.gisaid.org	?	?	2020-10-20	?
hCoV-19_England_ALDP-A6D17D_2020_EPI_ISL_608315_2020-10-14	England/ALDP-A6D17D/2020	ncov	EPI_ISL_608315	?	2020-10-14	Europe	United Kingdom	England		Europe	United Kingdom	England	genome	29782	Human	?	?	20E (EU1)	B.1.177.2	GV	Lighthouse Lab in Alderley Park	Wellcome Sanger Institute for the COVID-19 Genomics UK (COG-UK) consortium	Jacquelyn Wynn et al	https://www.gisaid.org	?	?	2020-11-02	?
hCoV-19_England_MILK-AB73BA_2020_EPI_ISL_623239_2020-10-21	England/MILK-AB73BA/2020	ncov	EPI_ISL_623239	?	2020-10-21	Europe	United Kingdom	England		Europe	United Kingdom	England	genome	29773	Human	?	?	20E (EU1)	B.1.177.2	GV	Lighthouse Lab in Milton Keynes	Wellcome Sanger Institute for the COVID-19 Genomics UK (COG-UK) consortium	The Lighthouse Lab in Milton Keynes et al	https://www.gisaid.org	?	?	2020-11-06	?
hCoV-19_England_MILK-B02416_2020_EPI_ISL_642836_2020-10-23	England/MILK-B02416/2020	ncov	EPI_ISL_642836	?	2020-10-23	Europe	United Kingdom	England		Europe	United Kingdom	England	genome	29782	Human	?	?	20E (EU1)	B.1.177.2	GV	Lighthouse Lab in Milton Keynes	Wellcome Sanger Institute for the COVID-19 Genomics UK (COG-UK) Consortium	The Lighthouse Lab in Milton Keynes et al	https://www.gisaid.org	?	?	2020-11-18	?
hCoV-19_England_QEUH-BA30F5_2020_EPI_ISL_672863_2020-11-18	England/QEUH-BA30F5/2020	ncov	EPI_ISL_672863	?	2020-11-18	Europe	United Kingdom	England		Europe	United Kingdom	England	genome	29494	Human	?	?	20E (EU1)	B.1.177.2	GV	Lighthouse Lab in Glasgow	Wellcome Sanger Institute for the COVID-19 Genomics UK (COG-UK) Consortium	Harper VanSteenhouse et al	https://www.gisaid.org	?	?	2020-12-04	?
hCoV-19_Northern_Ireland_NIRE-234881_2020_EPI_ISL_680440_2020-11-25	NorthernIreland/NIRE-234881/2020	ncov	EPI_ISL_680440	?	2020-11-25	Europe	United Kingdom	Northern Ireland		Europe	United Kingdom	Northern Ireland	genome	29782	Human	?	?	20E (EU1)	B.1.177.2	G	Regional Virus Laboratory, Belfast Health and Social Care Trust	COVID-19 Genomics UK (COG-UK) Consortium	Conall McCaughey et al	https://www.gisaid.org	?	?	2020-12-07	?
hCoV-19_England_MILK-9F050B_2020_EPI_ISL_580659_2020-09-24	England/MILK-9F050B/2020	ncov	EPI_ISL_580659	?	2020-09-24	Europe	United Kingdom	England		Europe	United Kingdom	England	genome	29782	Human	?	?	20E (EU1)	B.1.177.20	GV	Lighthouse Lab in Milton Keynes	Wellcome Sanger Institute for the COVID-19 Genomics UK (COG-UK) consortium	The Lighthouse Lab in Milton Keynes et al	https://www.gisaid.org	?	?	2020-10-14	?
hCoV-19_England_MILK-A7CABC_2020_EPI_ISL_607583_2020-10-15	England/MILK-A7CABC/2020	ncov	EPI_ISL_607583	?	2020-10-15	Europe	United Kingdom	England		Europe	United Kingdom	England	genome	29782	Human	?	?	20E (EU1)	B.1.177.20	GV	Lighthouse Lab in Milton Keynes	Wellcome Sanger Institute for the COVID-19 Genomics UK (COG-UK) consortium	The Lighthouse Lab in Milton Keynes et al	https://www.gisaid.org	?	?	2020-11-02	?
hCoV-19_England_QEUH-A9FE6C_2020_EPI_ISL_611301_2020-10-20	England/QEUH-A9FE6C/2020	ncov	EPI_ISL_611301	?	2020-10-20	Europe	United Kingdom	England		Europe	United Kingdom	England	genome	29782	Human	?	?	20E (EU1)	B.1.177.20	GV	Lighthouse Lab in Glasgow	Wellcome Sanger Institute for the COVID-19 Genomics UK (COG-UK) consortium	Harper VanSteenhouse et al	https://www.gisaid.org	?	?	2020-11-03	?
hCoV-19_England_LOND-1262D3D_2020_EPI_ISL_627454_2020-10-18	England/LOND-1262D3D/2020	ncov	EPI_ISL_627454	?	2020-10-18	Europe	United Kingdom	England		Europe	United Kingdom	England	genome	29714	Human	?	?	20E (EU1)	B.1.177.20	GV	University College London, Great Ormond Street Hospital for Children NHS Foundation Trust, Imperial College Healthcare NHS Trust	COVID-19 Genomics UK (COG-UK) Consortium	Sergi Castellano et al	https://www.gisaid.org	?	?	2020-11-09	?
hCoV-19_England_MILK-A911DA_2020_EPI_ISL_638509_2020-10-16	England/MILK-A911DA/2020	ncov	EPI_ISL_638509	?	2020-10-16	Europe	United Kingdom	England		Europe	United Kingdom	England	genome	29903	Human	?	?	20E (EU1)	B.1.177.20	GV	Oxford Viromics, NDM, University of Oxford; Oxford University Hospitals; Basingstoke and North Hampshire Hospital	COVID-19 Genomics UK (COG-UK) Consortium	Tanya Golubchik et al	https://www.gisaid.org	?	?	2020-11-16	?
hCoV-19_New_Zealand_20CV0558_2020_EPI_ISL_649124_2020-11-13	NewZealand/20CV0558/2020	ncov	EPI_ISL_649124	?	2020-11-13	Oceania	New Zealand	Waikato		Oceania	New Zealand	Waikato	genome	29782	Human	?	Male	20E (EU1)	B.1.177.20	GV	Waikato Hospital	Institute of Environmental Science and Research (ESR)	Xiaoyun Ren et al	https://www.gisaid.org	?	?	2020-11-23	?
hCoV-19_England_BIRM-6B100_2020_EPI_ISL_679122_2020-11-14	England/BIRM-6B100/2020	ncov	EPI_ISL_679122	?	2020-11-14	Europe	United Kingdom	England		Europe	United Kingdom	England	genome	29611	Human	?	?	20E (EU1)	B.1.177.20	GV	University of Birmingham	COVID-19 Genomics UK (COG-UK) Consortium	Institute of Microbiology et al	https://www.gisaid.org	?	?	2020-12-07	?
hCoV-19_England_LOND-1263B9C_2020_EPI_ISL_679479_2020-10-31	England/LOND-1263B9C/2020	ncov	EPI_ISL_679479	?	2020-10-31	Europe	United Kingdom	England		Europe	United Kingdom	England	genome	29782	Human	?	?	20E (EU1)	B.1.177.20	GV	University College London, Great Ormond Street Hospital for Children NHS Foundation Trust, Imperial College Healthcare NHS Trust	COVID-19 Genomics UK (COG-UK) Consortium	Sergi Castellano et al	https://www.gisaid.org	?	?	2020-12-07	?
hCoV-19_Germany_DE-SH-ChVir20771_2020_EPI_ISL_729685_2020-11-26	Germany/SH-ChVir20771/2020	ncov	EPI_ISL_729685	?	2020-11-26	Europe	Germany	Schleswig-Holstein		Europe	Germany	Schleswig-Holstein	genome	29862	Human	?	?	20E (EU1)	B.1.177.20	GV	A. Krumbholz, Labor Dr. Krause und Kollegen MVZ GmbH, Kiel	Charité Universitätsmedizin Berlin, Institut für Virologie	Victor M Corman et al	https://www.gisaid.org	?	?	2020-12-22	?
hCoV-19_Denmark_DCGC-8268_2020_EPI_ISL_617296_2020-10-26	Denmark/DCGC-8268/2020	ncov	EPI_ISL_617296	?	2020-10-26	Europe	Denmark	Hovedstaden		Europe	Denmark	Hovedstaden	genome	29782	Human	?	?	20E (EU1)	B.1.177.21	GV	Department of Virus and Microbiological Special Diagnostics, Statens Serum Institut, Denmark	Albertsen lab, Department of Chemistry and Bioscience, Aalborg University, Denmark	Danish Covid-19 Genome Consortia et al	https://www.gisaid.org	?	?	2020-11-05	?
hCoV-19_Denmark_DCGC-6074_2020_EPI_ISL_620268_2020-10-05	Denmark/DCGC-6074/2020	ncov	EPI_ISL_620268	?	2020-10-05	Europe	Denmark	Hovedstaden		Europe	Denmark	Hovedstaden	genome	29782	Human	?	?	20E (EU1)	B.1.177.21	GV	Department of Virus and Microbiological Special Diagnostics, Statens Serum Institut, Denmark	Albertsen lab, Department of Chemistry and Bioscience, Aalborg University, Denmark	Danish Covid-19 Genome Consortia et al	https://www.gisaid.org	?	?	2020-11-05	?
hCoV-19_Denmark_DCGC-6428_2020_EPI_ISL_620328_2020-10-12	Denmark/DCGC-6428/2020	ncov	EPI_ISL_620328	?	2020-10-12	Europe	Denmark	Midtjylland		Europe	Denmark	Midtjylland	genome	29782	Human	?	?	20E (EU1)	B.1.177.21	GV	Department of Virus and Microbiological Special Diagnostics, Statens Serum Institut, Denmark	Albertsen lab, Department of Chemistry and Bioscience, Aalborg University, Denmark	Danish Covid-19 Genome Consortia et al	https://www.gisaid.org	?	?	2020-11-05	?
hCoV-19_Denmark_DCGC-6124_2020_EPI_ISL_621158_2020-09-21	Denmark/DCGC-6124/2020	ncov	EPI_ISL_621158	?	2020-09-21	Europe	Denmark	Midtjylland		Europe	Denmark	Midtjylland	genome	29782	Human	?	?	20E (EU1)	B.1.177.21	GV	Department of Virus and Microbiological Special Diagnostics, Statens Serum Institut, Denmark	Albertsen lab, Department of Chemistry and Bioscience, Aalborg University, Denmark	Danish Covid-19 Genome Consortia et al	https://www.gisaid.org	?	?	2020-11-06	?
hCoV-19_Denmark_DCGC-4073_2020_EPI_ISL_622029_2020-09-14	Denmark/DCGC-4073/2020	ncov	EPI_ISL_622029	?	2020-09-14	Europe	Denmark	Hovedstaden		Europe	Denmark	Hovedstaden	genome	29782	Human	?	?	20E (EU1)	B.1.177.21	GV	Department of Virus and Microbiological Special Diagnostics, Statens Serum Institut, Denmark	Albertsen lab, Department of Chemistry and Bioscience, Aalborg University, Denmark	Danish Covid-19 Genome Consortia et al	https://www.gisaid.org	?	?	2020-11-06	?
hCoV-19_Denmark_DCGC-9006_2020_EPI_ISL_626171_2020-10-26	Denmark/DCGC-9006/2020	ncov	EPI_ISL_626171	?	2020-10-26	Europe	Denmark	Sjaelland		Europe	Denmark	Sjaelland	genome	29782	Human	?	?	20E (EU1)	B.1.177.21	GV	Department of Virus and Microbiological Special Diagnostics, Statens Serum Institut, Denmark	Albertsen lab, Department of Chemistry and Bioscience, Aalborg University, Denmark	Danish Covid-19 Genome Consortia et al	https://www.gisaid.org	?	?	2020-11-08	?
hCoV-19_England_QEUH-B2B6B7_2020_EPI_ISL_646701_2020-11-03	England/QEUH-B2B6B7/2020	ncov	EPI_ISL_646701	?	2020-11-03	Europe	United Kingdom	England		Europe	United Kingdom	England	genome	29782	Human	?	?	20E (EU1)	B.1.177.21	GV	Lighthouse Lab in Glasgow	Wellcome Sanger Institute for the COVID-19 Genomics UK (COG-UK) Consortium	Harper VanSteenhouse et al	https://www.gisaid.org	?	?	2020-11-20	?
hCoV-19_Denmark_DCGC-9810_2020_EPI_ISL_669198_2020-11-09	Denmark/DCGC-9810/2020	ncov	EPI_ISL_669198	?	2020-11-09	Europe	Denmark	Sjaelland		Europe	Denmark	Sjaelland	genome	29782	Human	?	?	20E (EU1)	B.1.177.21	GV	Department of Virus and Microbiological Special Diagnostics, Statens Serum Institut, Copenhagen, Denmark	Albertsen Lab, Department of Chemistry and Bioscience, Aalborg University, Denmark	Danish Covid-19 Genome Consortium et al	https://www.gisaid.org	?	?	2020-12-02	?
hCoV-19_Denmark_DCGC-10826_2020_EPI_ISL_669479_2020-11-02	Denmark/DCGC-10826/2020	ncov	EPI_ISL_669479	?	2020-11-02	Europe	Denmark	Hovedstaden		Europe	Denmark	Hovedstaden	genome	29782	Human	?	?	20E (EU1)	B.1.177.21	GV	Department of Virus and Microbiological Special Diagnostics, Statens Serum Institut, Copenhagen, Denmark	Albertsen Lab, Department of Chemistry and Bioscience, Aalborg University, Denmark	Danish Covid-19 Genome Consortium et al	https://www.gisaid.org	?	?	2020-12-02	?
hCoV-19_Denmark_DCGC-10647_2020_EPI_ISL_670112_2020-11-02	Denmark/DCGC-10647/2020	ncov	EPI_ISL_670112	?	2020-11-02	Europe	Denmark	Sjaelland		Europe	Denmark	Sjaelland	genome	29782	Human	?	?	20E (EU1)	B.1.177.21	GV	Department of Virus and Microbiological Special Diagnostics, Statens Serum Institut, Copenhagen, Denmark	Albertsen Lab, Department of Chemistry and Bioscience, Aalborg University, Denmark	Danish Covid-19 Genome Consortium et al	https://www.gisaid.org	?	?	2020-12-02	?
hCoV-19_Denmark_DCGC-10656_2020_EPI_ISL_670119_2020-11-02	Denmark/DCGC-10656/2020	ncov	EPI_ISL_670119	?	2020-11-02	Europe	Denmark	Hovedstaden		Europe	Denmark	Hovedstaden	genome	29782	Human	?	?	20E (EU1)	B.1.177.21	GV	Department of Virus and Microbiological Special Diagnostics, Statens Serum Institut, Copenhagen, Denmark	Albertsen Lab, Department of Chemistry and Bioscience, Aalborg University, Denmark	Danish Covid-19 Genome Consortium et al	https://www.gisaid.org	?	?	2020-12-02	?
hCoV-19_Denmark_DCGC-10772_2020_EPI_ISL_670198_2020-11-02	Denmark/DCGC-10772/2020	ncov	EPI_ISL_670198	?	2020-11-02	Europe	Denmark	Hovedstaden		Europe	Denmark	Hovedstaden	genome	29782	Human	?	?	20E (EU1)	B.1.177.21	GV	Department of Virus and Microbiological Special Diagnostics, Statens Serum Institut, Copenhagen, Denmark	Albertsen Lab, Department of Chemistry and Bioscience, Aalborg University, Denmark	Danish Covid-19 Genome Consortium et al	https://www.gisaid.org	?	?	2020-12-02	?
hCoV-19_Denmark_DCGC-11608_2020_EPI_ISL_670469_2020-11-02	Denmark/DCGC-11608/2020	ncov	EPI_ISL_670469	?	2020-11-02	Europe	Denmark	Hovedstaden		Europe	Denmark	Hovedstaden	genome	29782	Human	?	?	20E (EU1)	B.1.177.21	GV	Department of Virus and Microbiological Special Diagnostics, Statens Serum Institut, Copenhagen, Denmark	Albertsen Lab, Department of Chemistry and Bioscience, Aalborg University, Denmark	Danish Covid-19 Genome Consortium et al	https://www.gisaid.org	?	?	2020-12-02	?
hCoV-19_Denmark_DCGC-11610_2020_EPI_ISL_670470_2020-11-02	Denmark/DCGC-11610/2020	ncov	EPI_ISL_670470	?	2020-11-02	Europe	Denmark	Hovedstaden		Europe	Denmark	Hovedstaden	genome	29782	Human	?	?	20E (EU1)	B.1.177.21	GV	Department of Virus and Microbiological Special Diagnostics, Statens Serum Institut, Copenhagen, Denmark	Albertsen Lab, Department of Chemistry and Bioscience, Aalborg University, Denmark	Danish Covid-19 Genome Consortium et al	https://www.gisaid.org	?	?	2020-12-02	?
hCoV-19_Denmark_DCGC-11709_2020_EPI_ISL_671086_2020-10-26	Denmark/DCGC-11709/2020	ncov	EPI_ISL_671086	?	2020-10-26	Europe	Denmark	Sjaelland		Europe	Denmark	Sjaelland	genome	29782	Human	?	?	20E (EU1)	B.1.177.21	GV	Department of Virus and Microbiological Special Diagnostics, Statens Serum Institut, Copenhagen, Denmark	Albertsen Lab, Department of Chemistry and Bioscience, Aalborg University, Denmark	Danish Covid-19 Genome Consortium et al	https://www.gisaid.org	?	?	2020-12-02	?
hCoV-19_Denmark_DCGC-14406_2020_EPI_ISL_711128_2020-11-30	Denmark/DCGC-14406/2020	ncov	EPI_ISL_711128	?	2020-11-30	Europe	Denmark	Hovedstaden		Europe	Denmark	Hovedstaden	genome	29782	Human	?	?	20E (EU1)	B.1.177.21	GV	Department of Virus and Microbiological Special Diagnostics, Statens Serum Institut, Copenhagen, Denmark	Albertsen Lab, Department of Chemistry and Bioscience, Aalborg University, Denmark	Danish Covid-19 Genome Consortium et al	https://www.gisaid.org	?	?	2020-12-18	?
hCoV-19_Denmark_DCGC-14326_2020_EPI_ISL_711696_2020-11-30	Denmark/DCGC-14326/2020	ncov	EPI_ISL_711696	?	2020-11-30	Europe	Denmark	Midtjylland		Europe	Denmark	Midtjylland	genome	29782	Human	?	?	20E (EU1)	B.1.177.21	GV	Department of Virus and Microbiological Special Diagnostics, Statens Serum Institut, Copenhagen, Denmark	Albertsen Lab, Department of Chemistry and Bioscience, Aalborg University, Denmark	Danish Covid-19 Genome Consortium et al	https://www.gisaid.org	?	?	2020-12-18	?
hCoV-19_Denmark_DCGC-14439_2020_EPI_ISL_711769_2020-11-30	Denmark/DCGC-14439/2020	ncov	EPI_ISL_711769	?	2020-11-30	Europe	Denmark	Midtjylland		Europe	Denmark	Midtjylland	genome	29782	Human	?	?	20E (EU1)	B.1.177.21	GV	Department of Virus and Microbiological Special Diagnostics, Statens Serum Institut, Copenhagen, Denmark	Albertsen Lab, Department of Chemistry and Bioscience, Aalborg University, Denmark	Danish Covid-19 Genome Consortium et al	https://www.gisaid.org	?	?	2020-12-18	?
hCoV-19_Denmark_DCGC-13853_2020_EPI_ISL_712212_2020-11-30	Denmark/DCGC-13853/2020	ncov	EPI_ISL_712212	?	2020-11-30	Europe	Denmark	Hovedstaden		Europe	Denmark	Hovedstaden	genome	29782	Human	?	?	20E (EU1)	B.1.177.21	GV	Department of Virus and Microbiological Special Diagnostics, Statens Serum Institut, Copenhagen, Denmark	Albertsen Lab, Department of Chemistry and Bioscience, Aalborg University, Denmark	Danish Covid-19 Genome Consortium et al	https://www.gisaid.org	?	?	2020-12-18	?
hCoV-19_Denmark_DCGC-13056_2020_EPI_ISL_712556_2020-11-30	Denmark/DCGC-13056/2020	ncov	EPI_ISL_712556	?	2020-11-30	Europe	Denmark	Hovedstaden		Europe	Denmark	Hovedstaden	genome	29782	Human	?	?	20E (EU1)	B.1.177.21	GV	Department of Virus and Microbiological Special Diagnostics, Statens Serum Institut, Copenhagen, Denmark	Albertsen Lab, Department of Chemistry and Bioscience, Aalborg University, Denmark	Danish Covid-19 Genome Consortium et al	https://www.gisaid.org	?	?	2020-12-18	?
hCoV-19_Denmark_DCGC-13163_2020_EPI_ISL_712627_2020-11-30	Denmark/DCGC-13163/2020	ncov	EPI_ISL_712627	?	2020-11-30	Europe	Denmark	Hovedstaden		Europe	Denmark	Hovedstaden	genome	29782	Human	?	?	20E (EU1)	B.1.177.21	GV	Department of Virus and Microbiological Special Diagnostics, Statens Serum Institut, Copenhagen, Denmark	Albertsen Lab, Department of Chemistry and Bioscience, Aalborg University, Denmark	Danish Covid-19 Genome Consortium et al	https://www.gisaid.org	?	?	2020-12-18	?
hCoV-19_Denmark_DCGC-13574_2020_EPI_ISL_712885_2020-11-30	Denmark/DCGC-13574/2020	ncov	EPI_ISL_712885	?	2020-11-30	Europe	Denmark	Hovedstaden		Europe	Denmark	Hovedstaden	genome	29782	Human	?	?	20E (EU1)	B.1.177.21	GV	Department of Virus and Microbiological Special Diagnostics, Statens Serum Institut, Copenhagen, Denmark	Albertsen Lab, Department of Chemistry and Bioscience, Aalborg University, Denmark	Danish Covid-19 Genome Consortium et al	https://www.gisaid.org	?	?	2020-12-18	?
hCoV-19_Denmark_DCGC-15641_2020_EPI_ISL_713126_2020-11-23	Denmark/DCGC-15641/2020	ncov	EPI_ISL_713126	?	2020-11-23	Europe	Denmark	Sjaelland		Europe	Denmark	Sjaelland	genome	29779	Human	?	?	20E (EU1)	B.1.177.21	GV	Department of Virus and Microbiological Special Diagnostics, Statens Serum Institut, Copenhagen, Denmark	Albertsen Lab, Department of Chemistry and Bioscience, Aalborg University, Denmark	Danish Covid-19 Genome Consortium et al	https://www.gisaid.org	?	?	2020-12-18	?
hCoV-19_Denmark_DCGC-15122_2020_EPI_ISL_713140_2020-11-23	Denmark/DCGC-15122/2020	ncov	EPI_ISL_713140	?	2020-11-23	Europe	Denmark	Hovedstaden		Europe	Denmark	Hovedstaden	genome	29782	Human	?	?	20E (EU1)	B.1.177.21	GV	Department of Virus and Microbiological Special Diagnostics, Statens Serum Institut, Copenhagen, Denmark	Albertsen Lab, Department of Chemistry and Bioscience, Aalborg University, Denmark	Danish Covid-19 Genome Consortium et al	https://www.gisaid.org	?	?	2020-12-18	?
hCoV-19_Denmark_DCGC-15180_2020_EPI_ISL_713148_2020-11-23	Denmark/DCGC-15180/2020	ncov	EPI_ISL_713148	?	2020-11-23	Europe	Denmark	Sjaelland		Europe	Denmark	Sjaelland	genome	29782	Human	?	?	20E (EU1)	B.1.177.21	GV	Department of Virus and Microbiological Special Diagnostics, Statens Serum Institut, Copenhagen, Denmark	Albertsen Lab, Department of Chemistry and Bioscience, Aalborg University, Denmark	Danish Covid-19 Genome Consortium et al	https://www.gisaid.org	?	?	2020-12-18	?
hCoV-19_Denmark_DCGC-15482_2020_EPI_ISL_713169_2020-11-23	Denmark/DCGC-15482/2020	ncov	EPI_ISL_713169	?	2020-11-23	Europe	Denmark	Sjaelland		Europe	Denmark	Sjaelland	genome	29782	Human	?	?	20E (EU1)	B.1.177.21	GV	Department of Virus and Microbiological Special Diagnostics, Statens Serum Institut, Copenhagen, Denmark	Albertsen Lab, Department of Chemistry and Bioscience, Aalborg University, Denmark	Danish Covid-19 Genome Consortium et al	https://www.gisaid.org	?	?	2020-12-18	?
hCoV-19_Denmark_DCGC-16698_2020_EPI_ISL_714107_2020-11-02	Denmark/DCGC-16698/2020	ncov	EPI_ISL_714107	?	2020-11-02	Europe	Denmark	Hovedstaden		Europe	Denmark	Hovedstaden	genome	29782	Human	?	?	20E (EU1)	B.1.177.21	GV	Department of Virus and Microbiological Special Diagnostics, Statens Serum Institut, Copenhagen, Denmark	Albertsen Lab, Department of Chemistry and Bioscience, Aalborg University, Denmark	Danish Covid-19 Genome Consortium et al	https://www.gisaid.org	?	?	2020-12-18	?
hCoV-19_Denmark_DCGC-16024_2020_EPI_ISL_714543_2020-11-23	Denmark/DCGC-16024/2020	ncov	EPI_ISL_714543	?	2020-11-23	Europe	Denmark	Nordjylland		Europe	Denmark	Nordjylland	genome	29782	Human	?	?	20E (EU1)	B.1.177.21	GV	Department of Virus and Microbiological Special Diagnostics, Statens Serum Institut, Copenhagen, Denmark	Albertsen Lab, Department of Chemistry and Bioscience, Aalborg University, Denmark	Danish Covid-19 Genome Consortium et al	https://www.gisaid.org	?	?	2020-12-18	?
hCoV-19_England_NORT-1B79E37_2020_EPI_ISL_724938_2020-11-21	England/NORT-1B79E37/2020	ncov	EPI_ISL_724938	?	2020-11-21	Europe	United Kingdom	England		Europe	United Kingdom	England	genome	29782	Human	?	?	20E (EU1)	B.1.177.21	GV	Northumbria University / South Tees Hospitals NHS Foundation Trust / North Cumbria Integrated Care NHS Foundation Trust / North Tees and Hartlepool NHS Foundation Trust / Newcastle Hospitals NHS Foundation Trust	COVID-19 Genomics UK (COG-UK) Consortium	Darren L Smith et al	https://www.gisaid.org	?	?	2020-12-22	?
hCoV-19_Gibraltar_204462829_2020_EPI_ISL_615004_2020-10-29	Gibraltar/204462829/2020	ncov	EPI_ISL_615004	?	2020-10-29	Europe	United Kingdom	Gibraltar	Gibraltar	Europe	United Kingdom	Gibraltar	genome	29565	Human	?	?	20E (EU1)	B.1.177.22	G	Microbiology, Department of Pathology, St. Bernard's Hospital, Gibraltar Health Authority	Respiratory Virus Unit, Microbiology Services Colindale, Public Health England	PHE Covid Sequencing Team et al	https://www.gisaid.org	?	?	2020-11-05	?
hCoV-19_England_EXET-138912_2020_EPI_ISL_626944_2020-10-05	England/EXET-138912/2020	ncov	EPI_ISL_626944	?	2020-10-05	Europe	United Kingdom	England		Europe	United Kingdom	England	genome	29782	Human	?	?	20E (EU1)	B.1.177.22	GV	University of Exeter	COVID-19 Genomics UK (COG-UK) Consortium	Ben Temperton et al	https://www.gisaid.org	?	?	2020-11-09	?
hCoV-19_Switzerland_BE-ETHZ-270109_2020_EPI_ISL_541427_2020-09-03	Switzerland/BE-ETHZ-270109/2020	ncov	EPI_ISL_541427	?	2020-09-03	Europe	Switzerland	Bern		Europe	Switzerland	Bern	genome	29836	Human	?	?	20E (EU1)	B.1.177.23	GV	Viollier AG	Department of Biosystems Science and Engineering, ETH Zürich	Christian Beisel et al	https://www.gisaid.org	?	?	2020-09-22	?
hCoV-19_Switzerland_ZH-ETHZ-270206_2020_EPI_ISL_541538_2020-08-30	Switzerland/ZH-ETHZ-270206/2020	ncov	EPI_ISL_541538	?	2020-08-30	Europe	Switzerland	Zürich		Europe	Switzerland	Zürich	genome	29836	Human	?	?	20E (EU1)	B.1.177.23	GV	Viollier AG	Department of Biosystems Science and Engineering, ETH Zürich	Christian Beisel et al	https://www.gisaid.org	?	?	2020-09-22	?
hCoV-19_Switzerland_UR-ETHZ-321379_2020_EPI_ISL_603623_2020-10-13	Switzerland/UR-ETHZ-321379/2020	ncov	EPI_ISL_603623	?	2020-10-13	Europe	Switzerland	Uri		Europe	Switzerland	Uri	genome	29837	Human	?	?	20E (EU1)	B.1.177.23	GV	Viollier AG	Department of Biosystems Science and Engineering, ETH Zürich	Christian Beisel et al	https://www.gisaid.org	?	?	2020-10-30	?
hCoV-19_Switzerland_UR-ETHZ-321539_2020_EPI_ISL_603748_2020-10-15	Switzerland/UR-ETHZ-321539/2020	ncov	EPI_ISL_603748	?	2020-10-15	Europe	Switzerland	Uri		Europe	Switzerland	Uri	genome	29855	Human	?	?	20E (EU1)	B.1.177.23	GV	Viollier AG	Department of Biosystems Science and Engineering, ETH Zürich	Christian Beisel et al	https://www.gisaid.org	?	?	2020-10-30	?
hCoV-19_Switzerland_LU-ETHZ-340087_2020_EPI_ISL_721823_2020-10-26	Switzerland/LU-ETHZ-340087/2020	ncov	EPI_ISL_721823	?	2020-10-26	Europe	Switzerland	Lucerne		Europe	Switzerland	Lucerne	genome	29836	Human	?	?	20E (EU1)	B.1.177.23	GV	Viollier AG	Department of Biosystems Science and Engineering, ETH Zürich	Christian Beisel et al	https://www.gisaid.org	?	?	2020-12-21	?
hCoV-19_Switzerland_SZ-ETHZ-340119_2020_EPI_ISL_721898_2020-10-26	Switzerland/SZ-ETHZ-340119/2020	ncov	EPI_ISL_721898	?	2020-10-26	Europe	Switzerland	Schwyz		Europe	Switzerland	Schwyz	genome	29836	Human	?	?	20E (EU1)	B.1.177.23	GV	Viollier AG	Department of Biosystems Science and Engineering, ETH Zürich	Christian Beisel et al	https://www.gisaid.org	?	?	2020-12-21	?
hCoV-19_Denmark_DCGC-4276_2020_EPI_ISL_615713_2020-09-07	Denmark/DCGC-4276/2020	ncov	EPI_ISL_615713	?	2020-09-07	Europe	Denmark	Hovedstaden		Europe	Denmark	Hovedstaden	genome	29782	Human	?	?	20E (EU1)	B.1.177.24	GV	Department of Virus and Microbiological Special Diagnostics, Statens Serum Institut, Denmark	Albertsen lab, Department of Chemistry and Bioscience, Aalborg University, Denmark	Danish Covid-19 Genome Consortia et al	https://www.gisaid.org	?	?	2020-11-05	?
hCoV-19_Denmark_DCGC-6931_2020_EPI_ISL_619777_2020-10-12	Denmark/DCGC-6931/2020	ncov	EPI_ISL_619777	?	2020-10-12	Europe	Denmark	Sjaelland		Europe	Denmark	Sjaelland	genome	29782	Human	?	?	20E (EU1)	B.1.177.24	GV	Department of Virus and Microbiological Special Diagnostics, Statens Serum Institut, Denmark	Albertsen lab, Department of Chemistry and Bioscience, Aalborg University, Denmark	Danish Covid-19 Genome Consortia et al	https://www.gisaid.org	?	?	2020-11-05	?
hCoV-19_Denmark_DCGC-6067_2020_EPI_ISL_620261_2020-10-05	Denmark/DCGC-6067/2020	ncov	EPI_ISL_620261	?	2020-10-05	Europe	Denmark	Hovedstaden		Europe	Denmark	Hovedstaden	genome	29782	Human	?	?	20E (EU1)	B.1.177.24	GV	Department of Virus and Microbiological Special Diagnostics, Statens Serum Institut, Denmark	Albertsen lab, Department of Chemistry and Bioscience, Aalborg University, Denmark	Danish Covid-19 Genome Consortia et al	https://www.gisaid.org	?	?	2020-11-05	?
hCoV-19_Denmark_DCGC-4871_2020_EPI_ISL_621557_2020-09-21	Denmark/DCGC-4871/2020	ncov	EPI_ISL_621557	?	2020-09-21	Europe	Denmark	Sjaelland		Europe	Denmark	Sjaelland	genome	29782	Human	?	?	20E (EU1)	B.1.177.24	GV	Department of Virus and Microbiological Special Diagnostics, Statens Serum Institut, Denmark	Albertsen lab, Department of Chemistry and Bioscience, Aalborg University, Denmark	Danish Covid-19 Genome Consortia et al	https://www.gisaid.org	?	?	2020-11-06	?
hCoV-19_Denmark_DCGC-15529_2020_EPI_ISL_713872_2020-11-23	Denmark/DCGC-15529/2020	ncov	EPI_ISL_713872	?	2020-11-23	Europe	Denmark	Nordjylland		Europe	Denmark	Nordjylland	genome	29782	Human	?	?	20E (EU1)	B.1.177.24	GV	Department of Virus and Microbiological Special Diagnostics, Statens Serum Institut, Copenhagen, Denmark	Albertsen Lab, Department of Chemistry and Bioscience, Aalborg University, Denmark	Danish Covid-19 Genome Consortium et al	https://www.gisaid.org	?	?	2020-12-18	?
hCoV-19_Gibraltar_204462862_2020_EPI_ISL_615029_2020-10-29	Gibraltar/204462862/2020	ncov	EPI_ISL_615029	?	2020-10-29	Europe	United Kingdom	Gibraltar	Gibraltar	Europe	United Kingdom	Gibraltar	genome	29824	Human	?	Female	20E (EU1)	B.1.177.25	GV	Microbiology, Department of Pathology, St. Bernard's Hospital, Gibraltar Health Authority	Respiratory Virus Unit, Microbiology Services Colindale, Public Health England	PHE Covid Sequencing Team et al	https://www.gisaid.org	?	?	2020-11-05	?
hCoV-19_England_NORW-F02A3_2020_EPI_ISL_627572_2020-10-15	England/NORW-F02A3/2020	ncov	EPI_ISL_627572	?	2020-10-15	Europe	United Kingdom	England		Europe	United Kingdom	England	genome	29860	Human	?	?	20E (EU1)	B.1.177.26	GV	Quadram Institute Bioscience	COVID-19 Genomics UK (COG-UK) Consortium	Dave J. Baker et al	https://www.gisaid.org	?	?	2020-11-09	?
hCoV-19_Denmark_DCGC-11172_2020_EPI_ISL_670436_2020-11-02	Denmark/DCGC-11172/2020	ncov	EPI_ISL_670436	?	2020-11-02	Europe	Denmark	Nordjylland		Europe	Denmark	Nordjylland	genome	29782	Human	?	?	20E (EU1)	B.1.177.27	GV	Department of Virus and Microbiological Special Diagnostics, Statens Serum Institut, Copenhagen, Denmark	Albertsen Lab, Department of Chemistry and Bioscience, Aalborg University, Denmark	Danish Covid-19 Genome Consortium et al	https://www.gisaid.org	?	?	2020-12-02	?
hCoV-19_Wales_PHWC-16D659_2020_EPI_ISL_577425_2020-09-26	Wales/PHWC-16D659/2020	ncov	EPI_ISL_577425	?	2020-09-26	Europe	United Kingdom	Wales		Europe	United Kingdom	Wales	genome	29841	Human	?	?	20E (EU1)	B.1.177.3	GV	Wales Specialist Virology Centre Sequencing lab: Pathogen Genomics Unit	COVID-19 Genomics UK (COG-UK) Consortium	Catherine Moore et al	https://www.gisaid.org	?	?	2020-10-12	?
hCoV-19_Wales_PHWC-16E7BF_2020_EPI_ISL_585768_2020-10-04	Wales/PHWC-16E7BF/2020	ncov	EPI_ISL_585768	?	2020-10-04	Europe	United Kingdom	Wales		Europe	United Kingdom	Wales	genome	29864	Human	?	?	20E (EU1)	B.1.177.3	GV	Wales Specialist Virology Centre Sequencing lab: Pathogen Genomics Unit	COVID-19 Genomics UK (COG-UK) Consortium	Catherine Moore et al	https://www.gisaid.org	?	?	2020-10-19	?
hCoV-19_Wales_PHWC-16EE05_2020_EPI_ISL_585868_2020-10-03	Wales/PHWC-16EE05/2020	ncov	EPI_ISL_585868	?	2020-10-03	Europe	United Kingdom	Wales		Europe	United Kingdom	Wales	genome	29865	Human	?	?	20E (EU1)	B.1.177.3	GV	Wales Specialist Virology Centre Sequencing lab: Pathogen Genomics Unit	COVID-19 Genomics UK (COG-UK) Consortium	Catherine Moore et al	https://www.gisaid.org	?	?	2020-10-19	?
hCoV-19_Wales_PHWC-482697_2020_EPI_ISL_611740_2020-10-15	Wales/PHWC-482697/2020	ncov	EPI_ISL_611740	?	2020-10-15	Europe	United Kingdom	Wales		Europe	United Kingdom	Wales	genome	29893	Human	?	?	20E (EU1)	B.1.177.3	GV	Wales Specialist Virology Centre Sequencing lab: Pathogen Genomics Unit	COVID-19 Genomics UK (COG-UK) Consortium	Catherine Moore et al	https://www.gisaid.org	?	?	2020-11-03	?
hCoV-19_Wales_PHWC-482A7D_2020_EPI_ISL_611992_2020-10-15	Wales/PHWC-482A7D/2020	ncov	EPI_ISL_611992	?	2020-10-15	Europe	United Kingdom	Wales		Europe	United Kingdom	Wales	genome	29864	Human	?	?	20E (EU1)	B.1.177.3	GV	Wales Specialist Virology Centre Sequencing lab: Pathogen Genomics Unit	COVID-19 Genomics UK (COG-UK) Consortium	Catherine Moore et al	https://www.gisaid.org	?	?	2020-11-03	?
hCoV-19_Wales_PHWC-481FD9_2020_EPI_ISL_613191_2020-10-20	Wales/PHWC-481FD9/2020	ncov	EPI_ISL_613191	?	2020-10-20	Europe	United Kingdom	Wales		Europe	United Kingdom	Wales	genome	29863	Human	?	?	20E (EU1)	B.1.177.3	GV	Wales Specialist Virology Centre Sequencing lab: Pathogen Genomics Unit	COVID-19 Genomics UK (COG-UK) Consortium	Catherine Moore et al	https://www.gisaid.org	?	?	2020-11-03	?
hCoV-19_England_ALDP-9D9B51_2020_EPI_ISL_576795_2020-09-18	England/ALDP-9D9B51/2020	ncov	EPI_ISL_576795	?	2020-09-18	Europe	United Kingdom	England		Europe	United Kingdom	England	genome	29903	Human	?	?	20E (EU1)	B.1.177.4	GV	Oxford Viromics, NDM, University of Oxford; Oxford University Hospitals; Basingstoke and North Hampshire Hospital	COVID-19 Genomics UK (COG-UK) Consortium	Tanya Golubchik et al	https://www.gisaid.org	?	?	2020-10-12	?
hCoV-19_England_PORT-2D43CE_2020_EPI_ISL_577204_2020-09-16	England/PORT-2D43CE/2020	ncov	EPI_ISL_577204	?	2020-09-16	Europe	United Kingdom	England		Europe	United Kingdom	England	genome	29782	Human	?	?	20E (EU1)	B.1.177.4	GV	Centre for Enzyme Innovation, University of Portsmouth / Translational Research Laboratory, Portsmouth Hospitals NHS Trust	COVID-19 Genomics UK (COG-UK) Consortium	Angela Beckett et al	https://www.gisaid.org	?	?	2020-10-12	?
hCoV-19_England_QEUH-A00507_2020_EPI_ISL_584884_2020-10-02	England/QEUH-A00507/2020	ncov	EPI_ISL_584884	?	2020-10-02	Europe	United Kingdom	England		Europe	United Kingdom	England	genome	29782	Human	?	?	20E (EU1)	B.1.177.4	GV	University of Exeter	COVID-19 Genomics UK (COG-UK) Consortium	Ben Temperton et al	https://www.gisaid.org	?	?	2020-10-19	?
hCoV-19_England_ALDP-A2FE43_2020_EPI_ISL_587189_2020-10-06	England/ALDP-A2FE43/2020	ncov	EPI_ISL_587189	?	2020-10-06	Europe	United Kingdom	England		Europe	United Kingdom	England	genome	29782	Human	?	?	20E (EU1)	B.1.177.4	GV	Lighthouse Lab in Alderley Park	Wellcome Sanger Institute for the COVID-19 Genomics UK (COG-UK) consortium	Jacquelyn Wynn et al	https://www.gisaid.org	?	?	2020-10-20	?
hCoV-19_England_QEUH-9FA8F9_2020_EPI_ISL_588147_2020-09-28	England/QEUH-9FA8F9/2020	ncov	EPI_ISL_588147	?	2020-09-28	Europe	United Kingdom	England		Europe	United Kingdom	England	genome	29782	Human	?	?	20E (EU1)	B.1.177.4	GV	Lighthouse Lab in Glasgow	Wellcome Sanger Institute for the COVID-19 Genomics UK (COG-UK) consortium	Harper VanSteenhouse et al	https://www.gisaid.org	?	?	2020-10-20	?
hCoV-19_England_QEUH-9F962D_2020_EPI_ISL_589132_2020-09-25	England/QEUH-9F962D/2020	ncov	EPI_ISL_589132	?	2020-09-25	Europe	United Kingdom	England		Europe	United Kingdom	England	genome	29782	Human	?	?	20E (EU1)	B.1.177.4	GV	Lighthouse Lab in Glasgow	Wellcome Sanger Institute for the COVID-19 Genomics UK (COG-UK) consortium	Harper VanSteenhouse et al	https://www.gisaid.org	?	?	2020-10-20	?
hCoV-19_England_QEUH-9F8415_2020_EPI_ISL_595738_2020-09-27	England/QEUH-9F8415/2020	ncov	EPI_ISL_595738	?	2020-09-27	Europe	United Kingdom	England		Europe	United Kingdom	England	genome	29893	Human	?	?	20E (EU1)	B.1.177.4	GV	Oxford Viromics, NDM, University of Oxford; Oxford University Hospitals; Basingstoke and North Hampshire Hospital	COVID-19 Genomics UK (COG-UK) Consortium	Tanya Golubchik et al	https://www.gisaid.org	?	?	2020-10-26	?
hCoV-19_England_CAMC-A56F9B_2020_EPI_ISL_597304_2020-10-08	England/CAMC-A56F9B/2020	ncov	EPI_ISL_597304	?	2020-10-08	Europe	United Kingdom	England		Europe	United Kingdom	England	genome	29782	Human	?	?	20E (EU1)	B.1.177.4	GV	Lighthouse Lab in Cambridge	Wellcome Sanger Institute for the COVID-19 Genomics UK (COG-UK) consortium	Rob Howes et al	https://www.gisaid.org	?	?	2020-10-27	?
hCoV-19_England_ALDP-A8791B_2020_EPI_ISL_605997_2020-10-17	England/ALDP-A8791B/2020	ncov	EPI_ISL_605997	?	2020-10-17	Europe	United Kingdom	England		Europe	United Kingdom	England	genome	29782	Human	?	?	20E (EU1)	B.1.177.4	GV	Lighthouse Lab in Alderley Park	Wellcome Sanger Institute for the COVID-19 Genomics UK (COG-UK) consortium	Jacquelyn Wynn et al	https://www.gisaid.org	?	?	2020-11-02	?
hCoV-19_England_ALDP-A8767E_2020_EPI_ISL_606190_2020-10-17	England/ALDP-A8767E/2020	ncov	EPI_ISL_606190	?	2020-10-17	Europe	United Kingdom	England		Europe	United Kingdom	England	genome	29782	Human	?	?	20E (EU1)	B.1.177.4	GV	Lighthouse Lab in Alderley Park	Wellcome Sanger Institute for the COVID-19 Genomics UK (COG-UK) consortium	Jacquelyn Wynn et al	https://www.gisaid.org	?	?	2020-11-02	?
hCoV-19_England_MILK-A7D07D_2020_EPI_ISL_606687_2020-10-13	England/MILK-A7D07D/2020	ncov	EPI_ISL_606687	?	2020-10-13	Europe	United Kingdom	England		Europe	United Kingdom	England	genome	29782	Human	?	?	20E (EU1)	B.1.177.4	GV	Lighthouse Lab in Milton Keynes	Wellcome Sanger Institute for the COVID-19 Genomics UK (COG-UK) consortium	The Lighthouse Lab in Milton Keynes et al	https://www.gisaid.org	?	?	2020-11-02	?
hCoV-19_England_MILK-A7CC98_2020_EPI_ISL_607382_2020-10-16	England/MILK-A7CC98/2020	ncov	EPI_ISL_607382	?	2020-10-16	Europe	United Kingdom	England		Europe	United Kingdom	England	genome	29782	Human	?	?	20E (EU1)	B.1.177.4	GV	Lighthouse Lab in Milton Keynes	Wellcome Sanger Institute for the COVID-19 Genomics UK (COG-UK) consortium	The Lighthouse Lab in Milton Keynes et al	https://www.gisaid.org	?	?	2020-11-02	?
hCoV-19_England_ALDP-A6F64F_2020_EPI_ISL_607797_2020-10-15	England/ALDP-A6F64F/2020	ncov	EPI_ISL_607797	?	2020-10-15	Europe	United Kingdom	England		Europe	United Kingdom	England	genome	29782	Human	?	?	20E (EU1)	B.1.177.4	GV	Lighthouse Lab in Alderley Park	Wellcome Sanger Institute for the COVID-19 Genomics UK (COG-UK) consortium	Jacquelyn Wynn et al	https://www.gisaid.org	?	?	2020-11-02	?
hCoV-19_England_ALDP-A85DE4_2020_EPI_ISL_610469_2020-10-17	England/ALDP-A85DE4/2020	ncov	EPI_ISL_610469	?	2020-10-17	Europe	United Kingdom	England		Europe	United Kingdom	England	genome	29782	Human	?	?	20E (EU1)	B.1.177.4	GV	Lighthouse Lab in Alderley Park	Wellcome Sanger Institute for the COVID-19 Genomics UK (COG-UK) consortium	Jacquelyn Wynn et al	https://www.gisaid.org	?	?	2020-11-03	?
hCoV-19_Wales_PHWC-480BF4_2020_EPI_ISL_611931_2020-10-22	Wales/PHWC-480BF4/2020	ncov	EPI_ISL_611931	?	2020-10-22	Europe	United Kingdom	Wales		Europe	United Kingdom	Wales	genome	29870	Human	?	?	20E (EU1)	B.1.177.4	GV	Wales Specialist Virology Centre Sequencing lab: Pathogen Genomics Unit	COVID-19 Genomics UK (COG-UK) Consortium	Catherine Moore et al	https://www.gisaid.org	?	?	2020-11-03	?
hCoV-19_England_MILK-A18DF5_2020_EPI_ISL_612463_2020-10-01	England/MILK-A18DF5/2020	ncov	EPI_ISL_612463	?	2020-10-01	Europe	United Kingdom	England		Europe	United Kingdom	England	genome	29802	Human	?	?	20E (EU1)	B.1.177.4	GV	Wales Specialist Virology Centre Sequencing lab: Pathogen Genomics Unit	COVID-19 Genomics UK (COG-UK) Consortium	Catherine Moore et al	https://www.gisaid.org	?	?	2020-11-03	?
hCoV-19_England_NORT-1B6C110_2020_EPI_ISL_612565_2020-10-06	England/NORT-1B6C110/2020	ncov	EPI_ISL_612565	?	2020-10-06	Europe	United Kingdom	England		Europe	United Kingdom	England	genome	29782	Human	?	?	20E (EU1)	B.1.177.4	GV	Northumbria University / South Tees Hospitals NHS Foundation Trust / North Cumbria Integrated Care NHS Foundation Trust / North Tees and Hartlepool NHS Foundation Trust / Newcastle Hospitals NHS Foundation Trust	COVID-19 Genomics UK (COG-UK) Consortium	Darren L Smith et al	https://www.gisaid.org	?	?	2020-11-03	?
hCoV-19_Wales_PHWC-481443_2020_EPI_ISL_613070_2020-10-14	Wales/PHWC-481443/2020	ncov	EPI_ISL_613070	?	2020-10-14	Europe	United Kingdom	Wales		Europe	United Kingdom	Wales	genome	29865	Human	?	?	20E (EU1)	B.1.177.4	GV	Wales Specialist Virology Centre Sequencing lab: Pathogen Genomics Unit	COVID-19 Genomics UK (COG-UK) Consortium	Catherine Moore et al	https://www.gisaid.org	?	?	2020-11-03	?
hCoV-19_England_QEUH-A767E8_2020_EPI_ISL_613331_2020-10-13	England/QEUH-A767E8/2020	ncov	EPI_ISL_613331	?	2020-10-13	Europe	United Kingdom	England		Europe	United Kingdom	England	genome	29782	Human	?	?	20E (EU1)	B.1.177.4	GV	Queens Medical Centre, Clinical Microbiology Department / DeepSeq Nottingham	COVID-19 Genomics UK (COG-UK) Consortium	Gemma Clark et al	https://www.gisaid.org	?	?	2020-11-03	?
hCoV-19_England_MILK-AB7A4C_2020_EPI_ISL_623354_2020-10-22	England/MILK-AB7A4C/2020	ncov	EPI_ISL_623354	?	2020-10-22	Europe	United Kingdom	England		Europe	United Kingdom	England	genome	29782	Human	?	?	20E (EU1)	B.1.177.4	GV	Lighthouse Lab in Milton Keynes	Wellcome Sanger Institute for the COVID-19 Genomics UK (COG-UK) consortium	The Lighthouse Lab in Milton Keynes et al	https://www.gisaid.org	?	?	2020-11-06	?
hCoV-19_England_MILK-AB7806_2020_EPI_ISL_623469_2020-10-21	England/MILK-AB7806/2020	ncov	EPI_ISL_623469	?	2020-10-21	Europe	United Kingdom	England		Europe	United Kingdom	England	genome	29782	Human	?	?	20E (EU1)	B.1.177.4	GV	Lighthouse Lab in Milton Keynes	Wellcome Sanger Institute for the COVID-19 Genomics UK (COG-UK) consortium	The Lighthouse Lab in Milton Keynes et al	https://www.gisaid.org	?	?	2020-11-06	?
hCoV-19_England_MILK-AB737E_2020_EPI_ISL_623486_2020-10-18	England/MILK-AB737E/2020	ncov	EPI_ISL_623486	?	2020-10-18	Europe	United Kingdom	England		Europe	United Kingdom	England	genome	29782	Human	?	?	20E (EU1)	B.1.177.4	GV	Lighthouse Lab in Milton Keynes	Wellcome Sanger Institute for the COVID-19 Genomics UK (COG-UK) consortium	The Lighthouse Lab in Milton Keynes et al	https://www.gisaid.org	?	?	2020-11-06	?
hCoV-19_England_CAMC-AB1356_2020_EPI_ISL_623788_2020-10-23	England/CAMC-AB1356/2020	ncov	EPI_ISL_623788	?	2020-10-23	Europe	United Kingdom	England		Europe	United Kingdom	England	genome	29782	Human	?	?	20E (EU1)	B.1.177.4	GV	Lighthouse Lab in Cambridge	Wellcome Sanger Institute for the COVID-19 Genomics UK (COG-UK) consortium	Rob Howes et al	https://www.gisaid.org	?	?	2020-11-06	?
hCoV-19_England_ALDP-A9559E_2020_EPI_ISL_624695_2020-10-20	England/ALDP-A9559E/2020	ncov	EPI_ISL_624695	?	2020-10-20	Europe	United Kingdom	England		Europe	United Kingdom	England	genome	29494	Human	?	?	20E (EU1)	B.1.177.4	GV	Lighthouse Lab in Alderley Park	Wellcome Sanger Institute for the COVID-19 Genomics UK (COG-UK) consortium	Jacquelyn Wynn et al	https://www.gisaid.org	?	?	2020-11-06	?
hCoV-19_England_ALDP-AA0C40_2020_EPI_ISL_625128_2020-10-21	England/ALDP-AA0C40/2020	ncov	EPI_ISL_625128	?	2020-10-21	Europe	United Kingdom	England		Europe	United Kingdom	England	genome	29494	Human	?	?	20E (EU1)	B.1.177.4	GV	Lighthouse Lab in Alderley Park	Wellcome Sanger Institute for the COVID-19 Genomics UK (COG-UK) consortium	Jacquelyn Wynn et al	https://www.gisaid.org	?	?	2020-11-06	?
hCoV-19_England_LIVE-1E12A4_2020_EPI_ISL_626712_2020-10-11	England/LIVE-1E12A4/2020	ncov	EPI_ISL_626712	?	2020-10-11	Europe	United Kingdom	England		Europe	United Kingdom	England	genome	29782	Human	?	?	20E (EU1)	B.1.177.4	GV	Liverpool Clinical Laboratories	COVID-19 Genomics UK (COG-UK) Consortium	Sam Haldenby et al	https://www.gisaid.org	?	?	2020-11-09	?
hCoV-19_England_LIVE-1E01C6_2020_EPI_ISL_626714_2020-10-11	England/LIVE-1E01C6/2020	ncov	EPI_ISL_626714	?	2020-10-11	Europe	United Kingdom	England		Europe	United Kingdom	England	genome	29780	Human	?	?	20E (EU1)	B.1.177.4	GV	Liverpool Clinical Laboratories	COVID-19 Genomics UK (COG-UK) Consortium	Sam Haldenby et al	https://www.gisaid.org	?	?	2020-11-09	?
hCoV-19_England_LIVE-1E117A_2020_EPI_ISL_626736_2020-10-14	England/LIVE-1E117A/2020	ncov	EPI_ISL_626736	?	2020-10-14	Europe	United Kingdom	England		Europe	United Kingdom	England	genome	29782	Human	?	?	20E (EU1)	B.1.177.4	GV	Liverpool Clinical Laboratories	COVID-19 Genomics UK (COG-UK) Consortium	Sam Haldenby et al	https://www.gisaid.org	?	?	2020-11-09	?
hCoV-19_England_LIVE-1E0339_2020_EPI_ISL_626742_2020-10-11	England/LIVE-1E0339/2020	ncov	EPI_ISL_626742	?	2020-10-11	Europe	United Kingdom	England		Europe	United Kingdom	England	genome	29611	Human	?	?	20E (EU1)	B.1.177.4	GV	Liverpool Clinical Laboratories	COVID-19 Genomics UK (COG-UK) Consortium	Sam Haldenby et al	https://www.gisaid.org	?	?	2020-11-09	?
hCoV-19_England_LIVE-1DEB36_2020_EPI_ISL_626815_2020-10-10	England/LIVE-1DEB36/2020	ncov	EPI_ISL_626815	?	2020-10-10	Europe	United Kingdom	England		Europe	United Kingdom	England	genome	29782	Human	?	?	20E (EU1)	B.1.177.4	GV	Liverpool Clinical Laboratories	COVID-19 Genomics UK (COG-UK) Consortium	Sam Haldenby et al	https://www.gisaid.org	?	?	2020-11-09	?
hCoV-19_England_QEUH-AD0430_2020_EPI_ISL_629774_2020-10-25	England/QEUH-AD0430/2020	ncov	EPI_ISL_629774	?	2020-10-25	Europe	United Kingdom	England		Europe	United Kingdom	England	genome	29782	Human	?	?	20E (EU1)	B.1.177.4	GV	Lighthouse Lab in Glasgow	Wellcome Sanger Institute for the COVID-19 Genomics UK (COG-UK) consortium	Harper VanSteenhouse et al	https://www.gisaid.org	?	?	2020-11-10	?
hCoV-19_England_ALDP-A66A2E_2020_EPI_ISL_630660_2020-10-12	England/ALDP-A66A2E/2020	ncov	EPI_ISL_630660	?	2020-10-12	Europe	United Kingdom	England		Europe	United Kingdom	England	genome	29782	Human	?	?	20E (EU1)	B.1.177.4	GV	Lighthouse Lab in Alderley Park	Wellcome Sanger Institute for the COVID-19 Genomics UK (COG-UK) consortium	Jacquelyn Wynn et al	https://www.gisaid.org	?	?	2020-11-10	?
hCoV-19_England_ALDP-AA4ECE_2020_EPI_ISL_630707_2020-10-22	England/ALDP-AA4ECE/2020	ncov	EPI_ISL_630707	?	2020-10-22	Europe	United Kingdom	England		Europe	United Kingdom	England	genome	29782	Human	?	?	20E (EU1)	B.1.177.4	GV	Lighthouse Lab in Alderley Park	Wellcome Sanger Institute for the COVID-19 Genomics UK (COG-UK) consortium	Jacquelyn Wynn et al	https://www.gisaid.org	?	?	2020-11-10	?
hCoV-19_England_QEUH-AD298A_2020_EPI_ISL_634023_2020-10-25	England/QEUH-AD298A/2020	ncov	EPI_ISL_634023	?	2020-10-25	Europe	United Kingdom	England		Europe	United Kingdom	England	genome	29782	Human	?	?	20E (EU1)	B.1.177.4	GV	Lighthouse Lab in Glasgow	Wellcome Sanger Institute for the COVID-19 Genomics UK (COG-UK) consortium	Harper VanSteenhouse et al	https://www.gisaid.org	?	?	2020-11-12	?
hCoV-19_England_204520186_2020_EPI_ISL_637181_2020-11-02	England/204520186/2020	ncov	EPI_ISL_637181	?	2020-11-02	Europe	United Kingdom	England		Europe	United Kingdom	England	genome	29856	Human	67	Male	20E (EU1)	B.1.177.4	GV	Respiratory Virus Unit, Microbiology Services Colindale, Public Health England	COVID-19 Genomics UK (COG-UK) Consortium	PHE Covid Sequencing Team et al	https://www.gisaid.org	?	?	2020-11-16	?
hCoV-19_England_CAMC-A65B3B_2020_EPI_ISL_637982_2020-10-11	England/CAMC-A65B3B/2020	ncov	EPI_ISL_637982	?	2020-10-11	Europe	United Kingdom	England		Europe	United Kingdom	England	genome	29782	Human	?	?	20E (EU1)	B.1.177.4	GV	Department of Pathology, University of Cambridge	COVID-19 Genomics UK (COG-UK) Consortium	Aminu S. Jahun et al	https://www.gisaid.org	?	?	2020-11-16	?
hCoV-19_England_CAMC-B370F6_2020_EPI_ISL_645416_2020-11-05	England/CAMC-B370F6/2020	ncov	EPI_ISL_645416	?	2020-11-05	Europe	United Kingdom	England		Europe	United Kingdom	England	genome	29782	Human	?	?	20E (EU1)	B.1.177.4	GV	Lighthouse Lab in Cambridge	Wellcome Sanger Institute for the COVID-19 Genomics UK (COG-UK) Consortium	Rob Howes et al	https://www.gisaid.org	?	?	2020-11-20	?
hCoV-19_England_CAMC-B3608E_2020_EPI_ISL_645514_2020-11-05	England/CAMC-B3608E/2020	ncov	EPI_ISL_645514	?	2020-11-05	Europe	United Kingdom	England		Europe	United Kingdom	England	genome	29782	Human	?	?	20E (EU1)	B.1.177.4	GV	Lighthouse Lab in Cambridge	Wellcome Sanger Institute for the COVID-19 Genomics UK (COG-UK) Consortium	Rob Howes et al	https://www.gisaid.org	?	?	2020-11-20	?
hCoV-19_England_ALDP-B1AC22_2020_EPI_ISL_646002_2020-11-01	England/ALDP-B1AC22/2020	ncov	EPI_ISL_646002	?	2020-11-01	Europe	United Kingdom	England		Europe	United Kingdom	England	genome	29782	Human	?	?	20E (EU1)	B.1.177.4	GV	Lighthouse Lab in Alderley Park	Wellcome Sanger Institute for the COVID-19 Genomics UK (COG-UK) Consortium	Jacquelyn Wynn et al	https://www.gisaid.org	?	?	2020-11-20	?
hCoV-19_England_ALDP-B240A1_2020_EPI_ISL_646420_2020-11-04	England/ALDP-B240A1/2020	ncov	EPI_ISL_646420	?	2020-11-04	Europe	United Kingdom	England		Europe	United Kingdom	England	genome	29782	Human	?	?	20E (EU1)	B.1.177.4	GV	Lighthouse Lab in Alderley Park	Wellcome Sanger Institute for the COVID-19 Genomics UK (COG-UK) Consortium	Jacquelyn Wynn et al	https://www.gisaid.org	?	?	2020-11-20	?
hCoV-19_England_CAMC-B211B0_2020_EPI_ISL_647475_2020-11-03	England/CAMC-B211B0/2020	ncov	EPI_ISL_647475	?	2020-11-03	Europe	United Kingdom	England		Europe	United Kingdom	England	genome	29782	Human	?	?	20E (EU1)	B.1.177.4	GV	Lighthouse Lab in Cambridge	Wellcome Sanger Institute for the COVID-19 Genomics UK (COG-UK) Consortium	Rob Howes et al	https://www.gisaid.org	?	?	2020-11-20	?
hCoV-19_England_LIVE-DB4AB5_2020_EPI_ISL_650419_2020-10-23	England/LIVE-DB4AB5/2020	ncov	EPI_ISL_650419	?	2020-10-23	Europe	United Kingdom	England		Europe	United Kingdom	England	genome	29806	Human	?	?	20E (EU1)	B.1.177.4	GV	Liverpool Clinical Laboratories	COVID-19 Genomics UK (COG-UK) Consortium	Sam Haldenby et al	https://www.gisaid.org	?	?	2020-11-23	?
hCoV-19_England_MILK-B05352_2020_EPI_ISL_650425_2020-10-24	England/MILK-B05352/2020	ncov	EPI_ISL_650425	?	2020-10-24	Europe	United Kingdom	England		Europe	United Kingdom	England	genome	29782	Human	?	?	20E (EU1)	B.1.177.4	GV	Virology Department, Sheffield Teaching Hospitals NHS Foundation Trust/Department of Infection, Immunity and Cardiovascular Disease, The Medical School, University of Sheffield	COVID-19 Genomics UK (COG-UK) Consortium	Thushan de Silva et al	https://www.gisaid.org	?	?	2020-11-23	?
hCoV-19_England_NOTT-11B784_2020_EPI_ISL_650430_2020-11-12	England/NOTT-11B784/2020	ncov	EPI_ISL_650430	?	2020-11-12	Europe	United Kingdom	England		Europe	United Kingdom	England	genome	29782	Human	?	?	20E (EU1)	B.1.177.4	GV	Queens Medical Centre, Clinical Microbiology Department / DeepSeq Nottingham	COVID-19 Genomics UK (COG-UK) Consortium	Gemma Clark et al	https://www.gisaid.org	?	?	2020-11-23	?
hCoV-19_England_NOTT-11C06A_2020_EPI_ISL_650471_2020-11-15	England/NOTT-11C06A/2020	ncov	EPI_ISL_650471	?	2020-11-15	Europe	United Kingdom	England		Europe	United Kingdom	England	genome	29782	Human	?	?	20E (EU1)	B.1.177.4	GV	Queens Medical Centre, Clinical Microbiology Department / DeepSeq Nottingham	COVID-19 Genomics UK (COG-UK) Consortium	Gemma Clark et al	https://www.gisaid.org	?	?	2020-11-23	?
hCoV-19_England_LIVE-DB42F9_2020_EPI_ISL_650887_2020-10-20	England/LIVE-DB42F9/2020	ncov	EPI_ISL_650887	?	2020-10-20	Europe	United Kingdom	England		Europe	United Kingdom	England	genome	29807	Human	?	?	20E (EU1)	B.1.177.4	GV	Liverpool Clinical Laboratories	COVID-19 Genomics UK (COG-UK) Consortium	Sam Haldenby et al	https://www.gisaid.org	?	?	2020-11-23	?
hCoV-19_England_QEUH-AABD42_2020_EPI_ISL_651086_2020-10-21	England/QEUH-AABD42/2020	ncov	EPI_ISL_651086	?	2020-10-21	Europe	United Kingdom	England		Europe	United Kingdom	England	genome	29903	Human	?	?	20E (EU1)	B.1.177.4	GV	Oxford Viromics, NDM, University of Oxford; Oxford University Hospitals; Basingstoke and North Hampshire Hospital	COVID-19 Genomics UK (COG-UK) Consortium	Tanya Golubchik et al	https://www.gisaid.org	?	?	2020-11-23	?
hCoV-19_England_QEUH-AABD9D_2020_EPI_ISL_652831_2020-10-21	England/QEUH-AABD9D/2020	ncov	EPI_ISL_652831	?	2020-10-21	Europe	United Kingdom	England		Europe	United Kingdom	England	genome	29619	Human	?	?	20E (EU1)	B.1.177.4	GV	Oxford Viromics, NDM, University of Oxford; Oxford University Hospitals; Basingstoke and North Hampshire Hospital	COVID-19 Genomics UK (COG-UK) Consortium	Tanya Golubchik et al	https://www.gisaid.org	?	?	2020-11-23	?
hCoV-19_Scotland_QEUH-AACB1A_2020_EPI_ISL_652896_2020-10-21	Scotland/QEUH-AACB1A/2020	ncov	EPI_ISL_652896	?	2020-10-21	Europe	United Kingdom	Scotland		Europe	United Kingdom	Scotland	genome	29903	Human	?	?	20E (EU1)	B.1.177.4	GV	Oxford Viromics, NDM, University of Oxford; Oxford University Hospitals; Basingstoke and North Hampshire Hospital	COVID-19 Genomics UK (COG-UK) Consortium	Tanya Golubchik et al	https://www.gisaid.org	?	?	2020-11-23	?
hCoV-19_England_QEUH-B6C070_2020_EPI_ISL_655135_2020-11-11	England/QEUH-B6C070/2020	ncov	EPI_ISL_655135	?	2020-11-11	Europe	United Kingdom	England		Europe	United Kingdom	England	genome	29782	Human	?	?	20E (EU1)	B.1.177.4	GV	Lighthouse Lab in Glasgow	Wellcome Sanger Institute for the COVID-19 Genomics UK (COG-UK) Consortium	Harper VanSteenhouse et al	https://www.gisaid.org	?	?	2020-11-25	?
hCoV-19_England_QEUH-B67D8D_2020_EPI_ISL_655232_2020-11-11	England/QEUH-B67D8D/2020	ncov	EPI_ISL_655232	?	2020-11-11	Europe	United Kingdom	England		Europe	United Kingdom	England	genome	29782	Human	?	?	20E (EU1)	B.1.177.4	GV	Lighthouse Lab in Glasgow	Wellcome Sanger Institute for the COVID-19 Genomics UK (COG-UK) Consortium	Harper VanSteenhouse et al	https://www.gisaid.org	?	?	2020-11-25	?
hCoV-19_England_QEUH-B6BA19_2020_EPI_ISL_655250_2020-11-11	England/QEUH-B6BA19/2020	ncov	EPI_ISL_655250	?	2020-11-11	Europe	United Kingdom	England		Europe	United Kingdom	England	genome	29782	Human	?	?	20E (EU1)	B.1.177.4	GV	Lighthouse Lab in Glasgow	Wellcome Sanger Institute for the COVID-19 Genomics UK (COG-UK) Consortium	Harper VanSteenhouse et al	https://www.gisaid.org	?	?	2020-11-25	?
hCoV-19_England_ALDP-B464BC_2020_EPI_ISL_656192_2020-11-07	England/ALDP-B464BC/2020	ncov	EPI_ISL_656192	?	2020-11-07	Europe	United Kingdom	England		Europe	United Kingdom	England	genome	29782	Human	?	?	20E (EU1)	B.1.177.4	GV	Lighthouse Lab in Alderley Park	Wellcome Sanger Institute for the COVID-19 Genomics UK (COG-UK) Consortium	Jacquelyn Wynn et al	https://www.gisaid.org	?	?	2020-11-25	?
hCoV-19_England_CAMC-B54503_2020_EPI_ISL_656914_2020-11-09	England/CAMC-B54503/2020	ncov	EPI_ISL_656914	?	2020-11-09	Europe	United Kingdom	England		Europe	United Kingdom	England	genome	29782	Human	?	?	20E (EU1)	B.1.177.4	GV	Lighthouse Lab in Cambridge	Wellcome Sanger Institute for the COVID-19 Genomics UK (COG-UK) Consortium	Rob Howes et al	https://www.gisaid.org	?	?	2020-11-25	?
hCoV-19_England_MILK-B5A558_2020_EPI_ISL_658357_2020-11-06	England/MILK-B5A558/2020	ncov	EPI_ISL_658357	?	2020-11-06	Europe	United Kingdom	England		Europe	United Kingdom	England	genome	29782	Human	?	?	20E (EU1)	B.1.177.4	GV	Lighthouse Lab in Milton Keynes	Wellcome Sanger Institute for the COVID-19 Genomics UK (COG-UK) Consortium	The Lighthouse Lab in Milton Keynes et al	https://www.gisaid.org	?	?	2020-11-25	?
hCoV-19_England_CAMC-B342B7_2020_EPI_ISL_659579_2020-11-05	England/CAMC-B342B7/2020	ncov	EPI_ISL_659579	?	2020-11-05	Europe	United Kingdom	England		Europe	United Kingdom	England	genome	29782	Human	?	?	20E (EU1)	B.1.177.4	GV	Lighthouse Lab in Cambridge	Wellcome Sanger Institute for the COVID-19 Genomics UK (COG-UK) Consortium	Rob Howes et al	https://www.gisaid.org	?	?	2020-11-25	?
hCoV-19_England_QEUH-B805A4_2020_EPI_ISL_661882_2020-11-14	England/QEUH-B805A4/2020	ncov	EPI_ISL_661882	?	2020-11-14	Europe	United Kingdom	England		Europe	United Kingdom	England	genome	29494	Human	?	?	20E (EU1)	B.1.177.4	GV	Lighthouse Lab in Glasgow	Wellcome Sanger Institute for the COVID-19 Genomics UK (COG-UK) Consortium	Harper VanSteenhouse et al	https://www.gisaid.org	?	?	2020-11-30	?
hCoV-19_England_QEUH-B6B0DB_2020_EPI_ISL_662594_2020-11-11	England/QEUH-B6B0DB/2020	ncov	EPI_ISL_662594	?	2020-11-11	Europe	United Kingdom	England		Europe	United Kingdom	England	genome	29494	Human	?	?	20E (EU1)	B.1.177.4	GV	Lighthouse Lab in Glasgow	Wellcome Sanger Institute for the COVID-19 Genomics UK (COG-UK) Consortium	Harper VanSteenhouse et al	https://www.gisaid.org	?	?	2020-11-30	?
hCoV-19_England_QEUH-AF48C1_2020_EPI_ISL_663154_2020-10-30	England/QEUH-AF48C1/2020	ncov	EPI_ISL_663154	?	2020-10-30	Europe	United Kingdom	England		Europe	United Kingdom	England	genome	29782	Human	?	?	20E (EU1)	B.1.177.4	GV	Lighthouse Lab in Glasgow	Wellcome Sanger Institute for the COVID-19 Genomics UK (COG-UK) Consortium	Harper VanSteenhouse et al	https://www.gisaid.org	?	?	2020-11-30	?
hCoV-19_England_ALDP-B73D06_2020_EPI_ISL_664882_2020-11-12	England/ALDP-B73D06/2020	ncov	EPI_ISL_664882	?	2020-11-12	Europe	United Kingdom	England		Europe	United Kingdom	England	genome	29849	Human	?	?	20E (EU1)	B.1.177.4	G	Quadram Institute Bioscience	COVID-19 Genomics UK (COG-UK) Consortium	Dave J. Baker et al	https://www.gisaid.org	?	?	2020-11-30	?
hCoV-19_England_ALDP-B74215_2020_EPI_ISL_664911_2020-11-12	England/ALDP-B74215/2020	ncov	EPI_ISL_664911	?	2020-11-12	Europe	United Kingdom	England		Europe	United Kingdom	England	genome	29782	Human	?	?	20E (EU1)	B.1.177.4	GV	Quadram Institute Bioscience	COVID-19 Genomics UK (COG-UK) Consortium	Dave J. Baker et al	https://www.gisaid.org	?	?	2020-11-30	?
hCoV-19_England_QEUH-B7F65A_2020_EPI_ISL_668350_2020-11-14	England/QEUH-B7F65A/2020	ncov	EPI_ISL_668350	?	2020-11-14	Europe	United Kingdom	England		Europe	United Kingdom	England	genome	29782	Human	?	?	20E (EU1)	B.1.177.4	GV	Lighthouse Lab in Glasgow	Wellcome Sanger Institute for the COVID-19 Genomics UK (COG-UK) Consortium	Harper VanSteenhouse et al	https://www.gisaid.org	?	?	2020-12-02	?
hCoV-19_England_MILK-B95ACB_2020_EPI_ISL_674994_2020-11-13	England/MILK-B95ACB/2020	ncov	EPI_ISL_674994	?	2020-11-13	Europe	United Kingdom	England		Europe	United Kingdom	England	genome	29782	Human	?	?	20E (EU1)	B.1.177.4	GV	Lighthouse Lab in Milton Keynes	Wellcome Sanger Institute for the COVID-19 Genomics UK (COG-UK) Consortium	The Lighthouse Lab in Milton Keynes et al	https://www.gisaid.org	?	?	2020-12-04	?
hCoV-19_England_MILK-B93D5B_2020_EPI_ISL_676232_2020-11-13	England/MILK-B93D5B/2020	ncov	EPI_ISL_676232	?	2020-11-13	Europe	United Kingdom	England		Europe	United Kingdom	England	genome	29782	Human	?	?	20E (EU1)	B.1.177.4	GV	Lighthouse Lab in Milton Keynes	Wellcome Sanger Institute for the COVID-19 Genomics UK (COG-UK) Consortium	The Lighthouse Lab in Milton Keynes et al	https://www.gisaid.org	?	?	2020-12-04	?
hCoV-19_England_204581602_2020_EPI_ISL_678702_2020-11-05	England/204581602/2020	ncov	EPI_ISL_678702	?	2020-11-05	Europe	United Kingdom	England		Europe	United Kingdom	England	genome	29816	Human	68	Male	20E (EU1)	B.1.177.4	GV	Respiratory Virus Unit, Microbiology Services Colindale, Public Health England	COVID-19 Genomics UK (COG-UK) Consortium	PHE Covid Sequencing Team et al	https://www.gisaid.org	?	?	2020-12-07	?
hCoV-19_England_LIVE-DC1ED7_2020_EPI_ISL_679396_2020-11-22	England/LIVE-DC1ED7/2020	ncov	EPI_ISL_679396	?	2020-11-22	Europe	United Kingdom	England		Europe	United Kingdom	England	genome	29782	Human	?	?	20E (EU1)	B.1.177.4	G	Liverpool Clinical Laboratories	COVID-19 Genomics UK (COG-UK) Consortium	Sam Haldenby et al	https://www.gisaid.org	?	?	2020-12-07	?
hCoV-19_England_LIVE-DC8DD3_2020_EPI_ISL_702631_2020-11-18	England/LIVE-DC8DD3/2020	ncov	EPI_ISL_702631	?	2020-11-18	Europe	United Kingdom	England		Europe	United Kingdom	England	genome	29782	Human	?	?	20E (EU1)	B.1.177.4	GV	Liverpool Clinical Laboratories	COVID-19 Genomics UK (COG-UK) Consortium	Sam Haldenby et al	https://www.gisaid.org	?	?	2020-12-14	?
hCoV-19_England_QEUH-BC428F_2020_EPI_ISL_703514_2020-11-24	England/QEUH-BC428F/2020	ncov	EPI_ISL_703514	?	2020-11-24	Europe	United Kingdom	England		Europe	United Kingdom	England	genome	29782	Human	?	?	20E (EU1)	B.1.177.4	GV	Lighthouse Lab in Glasgow	Wellcome Sanger Institute for the COVID-19 Genomics UK (COG-UK) Consortium	Harper VanSteenhouse et al	https://www.gisaid.org	?	?	2020-12-14	?
hCoV-19_England_LIVE-DC6AFC_2020_EPI_ISL_703876_2020-11-23	England/LIVE-DC6AFC/2020	ncov	EPI_ISL_703876	?	2020-11-23	Europe	United Kingdom	England		Europe	United Kingdom	England	genome	29782	Human	?	?	20E (EU1)	B.1.177.4	GV	Liverpool Clinical Laboratories	COVID-19 Genomics UK (COG-UK) Consortium	Sam Haldenby et al	https://www.gisaid.org	?	?	2020-12-14	?
hCoV-19_England_SHEF-CFC18_2020_EPI_ISL_705129_2020-12-01	England/SHEF-CFC18/2020	ncov	EPI_ISL_705129	?	2020-12-01	Europe	United Kingdom	England		Europe	United Kingdom	England	genome	29782	Human	?	?	20E (EU1)	B.1.177.4	GV	Virology Department, Sheffield Teaching Hospitals NHS Foundation Trust/Department of Infection, Immunity and Cardiovascular Disease, The Medical School, University of Sheffield	COVID-19 Genomics UK (COG-UK) Consortium	Thushan de Silva et al	https://www.gisaid.org	?	?	2020-12-14	?
hCoV-19_England_LIVE-DC3910_2020_EPI_ISL_705238_2020-11-11	England/LIVE-DC3910/2020	ncov	EPI_ISL_705238	?	2020-11-11	Europe	United Kingdom	England		Europe	United Kingdom	England	genome	29782	Human	?	?	20E (EU1)	B.1.177.4	G	Liverpool Clinical Laboratories	COVID-19 Genomics UK (COG-UK) Consortium	Sam Haldenby et al	https://www.gisaid.org	?	?	2020-12-14	?
hCoV-19_England_CAMC-BBEEC0_2020_EPI_ISL_705270_2020-11-20	England/CAMC-BBEEC0/2020	ncov	EPI_ISL_705270	?	2020-11-20	Europe	United Kingdom	England		Europe	United Kingdom	England	genome	29782	Human	?	?	20E (EU1)	B.1.177.4	GV	Virology Department, Sheffield Teaching Hospitals NHS Foundation Trust/Department of Infection, Immunity and Cardiovascular Disease, The Medical School, University of Sheffield	COVID-19 Genomics UK (COG-UK) Consortium	Thushan de Silva et al	https://www.gisaid.org	?	?	2020-12-14	?
hCoV-19_Wales_PHWC-492227_2020_EPI_ISL_706831_2020-11-17	Wales/PHWC-492227/2020	ncov	EPI_ISL_706831	?	2020-11-17	Europe	United Kingdom	Wales		Europe	United Kingdom	Wales	genome	29865	Human	?	?	20E (EU1)	B.1.177.4	GV	Wales Specialist Virology Centre Sequencing lab: Pathogen Genomics Unit	COVID-19 Genomics UK (COG-UK) Consortium	Catherine Moore et al	https://www.gisaid.org	?	?	2020-12-14	?
hCoV-19_England_ALDP-C498BC_2020_EPI_ISL_718662_2020-12-12	England/ALDP-C498BC/2020	ncov	EPI_ISL_718662	?	2020-12-12	Europe	United Kingdom	England		Europe	United Kingdom	England	genome	29782	Human	?	?	20E (EU1)	B.1.177.4	GV	Lighthouse Lab in Alderley Park	Wellcome Sanger Institute for the COVID-19 Genomics UK (COG-UK) Consortium	Jacquelyn Wynn et al	https://www.gisaid.org	?	?	2020-12-21	?
hCoV-19_England_QEUH-B9FFE0_2020_EPI_ISL_719790_2020-11-18	England/QEUH-B9FFE0/2020	ncov	EPI_ISL_719790	?	2020-11-18	Europe	United Kingdom	England		Europe	United Kingdom	England	genome	29782	Human	?	?	20E (EU1)	B.1.177.4	GV	Lighthouse Lab in Glasgow	Wellcome Sanger Institute for the COVID-19 Genomics UK (COG-UK) Consortium	Harper VanSteenhouse et al	https://www.gisaid.org	?	?	2020-12-21	?
hCoV-19_England_QEUH-C013BF_2020_EPI_ISL_720811_2020-12-04	England/QEUH-C013BF/2020	ncov	EPI_ISL_720811	?	2020-12-04	Europe	United Kingdom	England		Europe	United Kingdom	England	genome	29782	Human	?	?	20E (EU1)	B.1.177.4	GV	Lighthouse Lab in Glasgow	Wellcome Sanger Institute for the COVID-19 Genomics UK (COG-UK) Consortium	Harper VanSteenhouse et al	https://www.gisaid.org	?	?	2020-12-21	?
hCoV-19_England_ALDP-BC879B_2020_EPI_ISL_721186_2020-11-23	England/ALDP-BC879B/2020	ncov	EPI_ISL_721186	?	2020-11-23	Europe	United Kingdom	England		Europe	United Kingdom	England	genome	29494	Human	?	?	20E (EU1)	B.1.177.4	GV	Lighthouse Lab in Alderley Park	Wellcome Sanger Institute for the COVID-19 Genomics UK (COG-UK) Consortium	Jacquelyn Wynn et al	https://www.gisaid.org	?	?	2020-12-21	?
hCoV-19_England_ALDP-BC878C_2020_EPI_ISL_721317_2020-11-23	England/ALDP-BC878C/2020	ncov	EPI_ISL_721317	?	2020-11-23	Europe	United Kingdom	England		Europe	United Kingdom	England	genome	29782	Human	?	?	20E (EU1)	B.1.177.4	GV	Lighthouse Lab in Alderley Park	Wellcome Sanger Institute for the COVID-19 Genomics UK (COG-UK) Consortium	Jacquelyn Wynn et al	https://www.gisaid.org	?	?	2020-12-21	?
hCoV-19_England_CAMC-BBBC14_2020_EPI_ISL_724099_2020-11-21	England/CAMC-BBBC14/2020	ncov	EPI_ISL_724099	?	2020-11-21	Europe	United Kingdom	England		Europe	United Kingdom	England	genome	29782	Human	?	?	20E (EU1)	B.1.177.4	GV	Northumbria University / South Tees Hospitals NHS Foundation Trust / North Cumbria Integrated Care NHS Foundation Trust / North Tees and Hartlepool NHS Foundation Trust / Newcastle Hospitals NHS Foundation Trust	COVID-19 Genomics UK (COG-UK) Consortium	Darren L Smith et al	https://www.gisaid.org	?	?	2020-12-21	?
hCoV-19_England_LIVE-DCBFDA_2020_EPI_ISL_724479_2020-11-26	England/LIVE-DCBFDA/2020	ncov	EPI_ISL_724479	?	2020-11-26	Europe	United Kingdom	England		Europe	United Kingdom	England	genome	29807	Human	?	?	20E (EU1)	B.1.177.4	GV	Liverpool Clinical Laboratories	COVID-19 Genomics UK (COG-UK) Consortium	Sam Haldenby et al	https://www.gisaid.org	?	?	2020-12-21	?
hCoV-19_England_LIVE-DCC294_2020_EPI_ISL_724497_2020-11-28	England/LIVE-DCC294/2020	ncov	EPI_ISL_724497	?	2020-11-28	Europe	United Kingdom	England		Europe	United Kingdom	England	genome	29806	Human	?	?	20E (EU1)	B.1.177.4	GV	Liverpool Clinical Laboratories	COVID-19 Genomics UK (COG-UK) Consortium	Sam Haldenby et al	https://www.gisaid.org	?	?	2020-12-22	?
hCoV-19_Scotland_QEUH-A4D243_2020_EPI_ISL_596104_2020-10-07	Scotland/QEUH-A4D243/2020	ncov	EPI_ISL_596104	?	2020-10-07	Europe	United Kingdom	Scotland		Europe	United Kingdom	Scotland	genome	29784	Human	?	?	20E (EU1)	B.1.177.5	GV	Quadram Institute Bioscience	COVID-19 Genomics UK (COG-UK) Consortium	Dave J. Baker et al	https://www.gisaid.org	?	?	2020-10-26	?
hCoV-19_Scotland_EDB8388_2020_EPI_ISL_611850_2020-10-15	Scotland/EDB8388/2020	ncov	EPI_ISL_611850	?	2020-10-15	Europe	United Kingdom	Scotland		Europe	United Kingdom	Scotland	genome	29782	Human	?	?	20E (EU1)	B.1.177.5	GV	Virology Department, Royal Infirmary of Edinburgh, NHS Lothian / School of Biological Sciences, University of Edinburgh / Institute of Genetics and Molecular Medicine, University of Edinburgh	COVID-19 Genomics UK (COG-UK) Consortium	McHugh M et al	https://www.gisaid.org	?	?	2020-11-03	?
hCoV-19_Scotland_CVR5617_2020_EPI_ISL_650164_2020-11-01	Scotland/CVR5617/2020	ncov	EPI_ISL_650164	?	2020-11-01	Europe	United Kingdom	Scotland		Europe	United Kingdom	Scotland	genome	29782	Human	?	?	20E (EU1)	B.1.177.5	GV	West of Scotland Specialist Virology Centre, NHSGGC / MRC-University of Glasgow Centre for Virus Research	COVID-19 Genomics UK (COG-UK) Consortium	Ana da Silva Filipe et al	https://www.gisaid.org	?	?	2020-11-23	?
hCoV-19_Scotland_CVR5688_2020_EPI_ISL_651910_2020-11-05	Scotland/CVR5688/2020	ncov	EPI_ISL_651910	?	2020-11-05	Europe	United Kingdom	Scotland		Europe	United Kingdom	Scotland	genome	29782	Human	?	?	20E (EU1)	B.1.177.5	GV	West of Scotland Specialist Virology Centre, NHSGGC / MRC-University of Glasgow Centre for Virus Research	COVID-19 Genomics UK (COG-UK) Consortium	Ana da Silva Filipe et al	https://www.gisaid.org	?	?	2020-11-23	?
hCoV-19_England_QEUH-AAB841_2020_EPI_ISL_652817_2020-10-21	England/QEUH-AAB841/2020	ncov	EPI_ISL_652817	?	2020-10-21	Europe	United Kingdom	England		Europe	United Kingdom	England	genome	29866	Human	?	?	20E (EU1)	B.1.177.5	GV	Oxford Viromics, NDM, University of Oxford; Oxford University Hospitals; Basingstoke and North Hampshire Hospital	COVID-19 Genomics UK (COG-UK) Consortium	Tanya Golubchik et al	https://www.gisaid.org	?	?	2020-11-23	?
hCoV-19_England_CAMC-B3243B_2020_EPI_ISL_659266_2020-11-05	England/CAMC-B3243B/2020	ncov	EPI_ISL_659266	?	2020-11-05	Europe	United Kingdom	England		Europe	United Kingdom	England	genome	29782	Human	?	?	20E (EU1)	B.1.177.5	GV	Lighthouse Lab in Cambridge	Wellcome Sanger Institute for the COVID-19 Genomics UK (COG-UK) Consortium	Rob Howes et al	https://www.gisaid.org	?	?	2020-11-25	?
hCoV-19_Wales_PHWC-47EA29_2020_EPI_ISL_595539_2020-10-13	Wales/PHWC-47EA29/2020	ncov	EPI_ISL_595539	?	2020-10-13	Europe	United Kingdom	Wales		Europe	United Kingdom	Wales	genome	29791	Human	?	?	20E (EU1)	B.1.177.6	GV	Wales Specialist Virology Centre Sequencing lab: Pathogen Genomics Unit	COVID-19 Genomics UK (COG-UK) Consortium	Catherine Moore et al	https://www.gisaid.org	?	?	2020-10-26	?
hCoV-19_Wales_PHWC-482B01_2020_EPI_ISL_612025_2020-10-16	Wales/PHWC-482B01/2020	ncov	EPI_ISL_612025	?	2020-10-16	Europe	United Kingdom	Wales		Europe	United Kingdom	Wales	genome	29865	Human	?	?	20E (EU1)	B.1.177.6	GV	Wales Specialist Virology Centre Sequencing lab: Pathogen Genomics Unit	COVID-19 Genomics UK (COG-UK) Consortium	Catherine Moore et al	https://www.gisaid.org	?	?	2020-11-03	?
hCoV-19_Wales_PHWC-482248_2020_EPI_ISL_612049_2020-10-15	Wales/PHWC-482248/2020	ncov	EPI_ISL_612049	?	2020-10-15	Europe	United Kingdom	Wales		Europe	United Kingdom	Wales	genome	29864	Human	?	?	20E (EU1)	B.1.177.6	GV	Wales Specialist Virology Centre Sequencing lab: Pathogen Genomics Unit	COVID-19 Genomics UK (COG-UK) Consortium	Catherine Moore et al	https://www.gisaid.org	?	?	2020-11-03	?
hCoV-19_Wales_PHWC-4824BB_2020_EPI_ISL_612052_2020-10-17	Wales/PHWC-4824BB/2020	ncov	EPI_ISL_612052	?	2020-10-17	Europe	United Kingdom	Wales		Europe	United Kingdom	Wales	genome	29886	Human	?	?	20E (EU1)	B.1.177.6	GV	Wales Specialist Virology Centre Sequencing lab: Pathogen Genomics Unit	COVID-19 Genomics UK (COG-UK) Consortium	Catherine Moore et al	https://www.gisaid.org	?	?	2020-11-03	?
hCoV-19_Wales_PHWC-47F4B1_2020_EPI_ISL_612683_2020-10-13	Wales/PHWC-47F4B1/2020	ncov	EPI_ISL_612683	?	2020-10-13	Europe	United Kingdom	Wales		Europe	United Kingdom	Wales	genome	29832	Human	?	?	20E (EU1)	B.1.177.6	GV	Wales Specialist Virology Centre Sequencing lab: Pathogen Genomics Unit	COVID-19 Genomics UK (COG-UK) Consortium	Catherine Moore et al	https://www.gisaid.org	?	?	2020-11-03	?
hCoV-19_Wales_PHWC-4814E9_2020_EPI_ISL_613077_2020-10-19	Wales/PHWC-4814E9/2020	ncov	EPI_ISL_613077	?	2020-10-19	Europe	United Kingdom	Wales		Europe	United Kingdom	Wales	genome	29865	Human	?	?	20E (EU1)	B.1.177.6	GV	Wales Specialist Virology Centre Sequencing lab: Pathogen Genomics Unit	COVID-19 Genomics UK (COG-UK) Consortium	Catherine Moore et al	https://www.gisaid.org	?	?	2020-11-03	?
hCoV-19_Wales_PHWC-483089_2020_EPI_ISL_627774_2020-10-22	Wales/PHWC-483089/2020	ncov	EPI_ISL_627774	?	2020-10-22	Europe	United Kingdom	Wales		Europe	United Kingdom	Wales	genome	29875	Human	?	?	20E (EU1)	B.1.177.6	GV	Wales Specialist Virology Centre Sequencing lab: Pathogen Genomics Unit	COVID-19 Genomics UK (COG-UK) Consortium	Catherine Moore et al	https://www.gisaid.org	?	?	2020-11-09	?
hCoV-19_Wales_PHWC-483BF1_2020_EPI_ISL_627908_2020-10-25	Wales/PHWC-483BF1/2020	ncov	EPI_ISL_627908	?	2020-10-25	Europe	United Kingdom	Wales		Europe	United Kingdom	Wales	genome	29839	Human	?	?	20E (EU1)	B.1.177.6	GV	Wales Specialist Virology Centre Sequencing lab: Pathogen Genomics Unit	COVID-19 Genomics UK (COG-UK) Consortium	Catherine Moore et al	https://www.gisaid.org	?	?	2020-11-09	?
hCoV-19_England_QEUH-AE24A4_2020_EPI_ISL_633479_2020-10-27	England/QEUH-AE24A4/2020	ncov	EPI_ISL_633479	?	2020-10-27	Europe	United Kingdom	England		Europe	United Kingdom	England	genome	29782	Human	?	?	20E (EU1)	B.1.177.6	GV	Lighthouse Lab in Glasgow	Wellcome Sanger Institute for the COVID-19 Genomics UK (COG-UK) consortium	Harper VanSteenhouse et al	https://www.gisaid.org	?	?	2020-11-12	?
hCoV-19_Wales_PHWC-488EF3_2020_EPI_ISL_637319_2020-11-01	Wales/PHWC-488EF3/2020	ncov	EPI_ISL_637319	?	2020-11-01	Europe	United Kingdom	Wales		Europe	United Kingdom	Wales	genome	29865	Human	?	?	20E (EU1)	B.1.177.6	GV	Wales Specialist Virology Centre Sequencing lab: Pathogen Genomics Unit	COVID-19 Genomics UK (COG-UK) Consortium	Catherine Moore et al	https://www.gisaid.org	?	?	2020-11-16	?
hCoV-19_Wales_PHWC-4889C5_2020_EPI_ISL_637909_2020-11-01	Wales/PHWC-4889C5/2020	ncov	EPI_ISL_637909	?	2020-11-01	Europe	United Kingdom	Wales		Europe	United Kingdom	Wales	genome	29869	Human	?	?	20E (EU1)	B.1.177.6	GV	Wales Specialist Virology Centre Sequencing lab: Pathogen Genomics Unit	COVID-19 Genomics UK (COG-UK) Consortium	Catherine Moore et al	https://www.gisaid.org	?	?	2020-11-16	?
hCoV-19_England_CAMC-B373FD_2020_EPI_ISL_645267_2020-11-06	England/CAMC-B373FD/2020	ncov	EPI_ISL_645267	?	2020-11-06	Europe	United Kingdom	England		Europe	United Kingdom	England	genome	29782	Human	?	?	20E (EU1)	B.1.177.6	GV	Lighthouse Lab in Cambridge	Wellcome Sanger Institute for the COVID-19 Genomics UK (COG-UK) Consortium	Rob Howes et al	https://www.gisaid.org	?	?	2020-11-20	?
hCoV-19_Wales_QEUH-AD426F_2020_EPI_ISL_647939_2020-10-26	Wales/QEUH-AD426F/2020	ncov	EPI_ISL_647939	?	2020-10-26	Europe	United Kingdom	Wales		Europe	United Kingdom	Wales	genome	29782	Human	?	?	20E (EU1)	B.1.177.6	GV	Lighthouse Lab in Glasgow	Wellcome Sanger Institute for the COVID-19 Genomics UK (COG-UK) Consortium	Harper VanSteenhouse et al	https://www.gisaid.org	?	?	2020-11-20	?
hCoV-19_Wales_PHWC-48A5CF_2020_EPI_ISL_652573_2020-11-04	Wales/PHWC-48A5CF/2020	ncov	EPI_ISL_652573	?	2020-11-04	Europe	United Kingdom	Wales		Europe	United Kingdom	Wales	genome	29861	Human	?	?	20E (EU1)	B.1.177.6	GV	Wales Specialist Virology Centre Sequencing lab: Pathogen Genomics Unit	COVID-19 Genomics UK (COG-UK) Consortium	Catherine Moore et al	https://www.gisaid.org	?	?	2020-11-23	?
hCoV-19_Wales_PHWC-48B133_2020_EPI_ISL_665793_2020-11-05	Wales/PHWC-48B133/2020	ncov	EPI_ISL_665793	?	2020-11-05	Europe	United Kingdom	Wales		Europe	United Kingdom	Wales	genome	29884	Human	?	?	20E (EU1)	B.1.177.6	GV	Wales Specialist Virology Centre Sequencing lab: Pathogen Genomics Unit	COVID-19 Genomics UK (COG-UK) Consortium	Catherine Moore et al	https://www.gisaid.org	?	?	2020-11-30	?
hCoV-19_Wales_PHWC-48B78C_2020_EPI_ISL_666280_2020-10-30	Wales/PHWC-48B78C/2020	ncov	EPI_ISL_666280	?	2020-10-30	Europe	United Kingdom	Wales		Europe	United Kingdom	Wales	genome	29863	Human	?	?	20E (EU1)	B.1.177.6	GV	Wales Specialist Virology Centre Sequencing lab: Pathogen Genomics Unit	COVID-19 Genomics UK (COG-UK) Consortium	Catherine Moore et al	https://www.gisaid.org	?	?	2020-11-30	?
hCoV-19_England_MILK-B96A15_2020_EPI_ISL_676035_2020-11-13	England/MILK-B96A15/2020	ncov	EPI_ISL_676035	?	2020-11-13	Europe	United Kingdom	England		Europe	United Kingdom	England	genome	29782	Human	?	?	20E (EU1)	B.1.177.6	GV	Lighthouse Lab in Milton Keynes	Wellcome Sanger Institute for the COVID-19 Genomics UK (COG-UK) Consortium	The Lighthouse Lab in Milton Keynes et al	https://www.gisaid.org	?	?	2020-12-04	?
hCoV-19_Wales_PHWC-491B0F_2020_EPI_ISL_706742_2020-11-10	Wales/PHWC-491B0F/2020	ncov	EPI_ISL_706742	?	2020-11-10	Europe	United Kingdom	Wales		Europe	United Kingdom	Wales	genome	29873	Human	?	?	20E (EU1)	B.1.177.6	GV	Wales Specialist Virology Centre Sequencing lab: Pathogen Genomics Unit	COVID-19 Genomics UK (COG-UK) Consortium	Catherine Moore et al	https://www.gisaid.org	?	?	2020-12-14	?
hCoV-19_England_CAMB-1BC59A_2020_EPI_ISL_723881_2020-11-26	England/CAMB-1BC59A/2020	ncov	EPI_ISL_723881	?	2020-11-26	Europe	United Kingdom	England		Europe	United Kingdom	England	genome	29782	Human	?	?	20E (EU1)	B.1.177.6	GV	Department of Pathology, University of Cambridge	COVID-19 Genomics UK (COG-UK) Consortium	Aminu S. Jahun et al	https://www.gisaid.org	?	?	2020-12-21	?
hCoV-19_Wales_PHWC-498C6F_2020_EPI_ISL_727193_2020-11-25	Wales/PHWC-498C6F/2020	ncov	EPI_ISL_727193	?	2020-11-25	Europe	United Kingdom	Wales		Europe	United Kingdom	Wales	genome	29865	Human	?	?	20E (EU1)	B.1.177.6	GV	Wales Specialist Virology Centre Sequencing lab: Pathogen Genomics Unit	COVID-19 Genomics UK (COG-UK) Consortium	Catherine Moore et al	https://www.gisaid.org	?	?	2020-12-22	?
hCoV-19_England_MILK-992C06_2020_EPI_ISL_551955_2020-08-26	England/MILK-992C06/2020	ncov	EPI_ISL_551955	?	2020-08-26	Europe	United Kingdom	England		Europe	United Kingdom	England	genome	29782	Human	?	?	20E (EU1)	B.1.177.7	GV	Lighthouse Lab in Milton Keynes	Wellcome Sanger Institute for the COVID-19 Genomics UK (COG-UK) consortium	The Lighthouse Lab in Milton Keynes et al	https://www.gisaid.org	?	?	2020-09-28	?
hCoV-19_Wales_QEUH-9C9820_2020_EPI_ISL_567299_2020-09-10	Wales/QEUH-9C9820/2020	ncov	EPI_ISL_567299	?	2020-09-10	Europe	United Kingdom	Wales		Europe	United Kingdom	Wales	genome	29782	Human	?	?	20E (EU1)	B.1.177.7	GV	Lighthouse Lab in Glasgow	Wellcome Sanger Institute for the COVID-19 Genomics UK (COG-UK) consortium	Harper VanSteenhouse et al	https://www.gisaid.org	?	?	2020-10-01	?
hCoV-19_Wales_PHWC-16B6C4_2020_EPI_ISL_573888_2020-09-17	Wales/PHWC-16B6C4/2020	ncov	EPI_ISL_573888	?	2020-09-17	Europe	United Kingdom	Wales		Europe	United Kingdom	Wales	genome	29865	Human	?	?	20E (EU1)	B.1.177.7	GV	Wales Specialist Virology Centre Sequencing lab: Pathogen Genomics Unit	COVID-19 Genomics UK (COG-UK) Consortium	Catherine Moore et al	https://www.gisaid.org	?	?	2020-10-05	?
hCoV-19_Wales_PHWC-16C292_2020_EPI_ISL_574032_2020-09-25	Wales/PHWC-16C292/2020	ncov	EPI_ISL_574032	?	2020-09-25	Europe	United Kingdom	Wales		Europe	United Kingdom	Wales	genome	29863	Human	?	?	20E (EU1)	B.1.177.7	GV	Wales Specialist Virology Centre Sequencing lab: Pathogen Genomics Unit	COVID-19 Genomics UK (COG-UK) Consortium	Catherine Moore et al	https://www.gisaid.org	?	?	2020-10-05	?
hCoV-19_Wales_PHWC-16E290_2020_EPI_ISL_585693_2020-10-03	Wales/PHWC-16E290/2020	ncov	EPI_ISL_585693	?	2020-10-03	Europe	United Kingdom	Wales		Europe	United Kingdom	Wales	genome	29837	Human	?	?	20E (EU1)	B.1.177.7	G	Wales Specialist Virology Centre Sequencing lab: Pathogen Genomics Unit	COVID-19 Genomics UK (COG-UK) Consortium	Catherine Moore et al	https://www.gisaid.org	?	?	2020-10-19	?
hCoV-19_Wales_PHWC-16E51F_2020_EPI_ISL_585730_2020-10-01	Wales/PHWC-16E51F/2020	ncov	EPI_ISL_585730	?	2020-10-01	Europe	United Kingdom	Wales		Europe	United Kingdom	Wales	genome	29865	Human	?	?	20E (EU1)	B.1.177.7	G	Wales Specialist Virology Centre Sequencing lab: Pathogen Genomics Unit	COVID-19 Genomics UK (COG-UK) Consortium	Catherine Moore et al	https://www.gisaid.org	?	?	2020-10-19	?
hCoV-19_Wales_PHWC-16EB4A_2020_EPI_ISL_585825_2020-10-01	Wales/PHWC-16EB4A/2020	ncov	EPI_ISL_585825	?	2020-10-01	Europe	United Kingdom	Wales		Europe	United Kingdom	Wales	genome	29865	Human	?	?	20E (EU1)	B.1.177.7	GV	Wales Specialist Virology Centre Sequencing lab: Pathogen Genomics Unit	COVID-19 Genomics UK (COG-UK) Consortium	Catherine Moore et al	https://www.gisaid.org	?	?	2020-10-19	?
hCoV-19_England_MILK-A79B70_2020_EPI_ISL_606803_2020-10-15	England/MILK-A79B70/2020	ncov	EPI_ISL_606803	?	2020-10-15	Europe	United Kingdom	England		Europe	United Kingdom	England	genome	29782	Human	?	?	20E (EU1)	B.1.177.7	GV	Lighthouse Lab in Milton Keynes	Wellcome Sanger Institute for the COVID-19 Genomics UK (COG-UK) consortium	The Lighthouse Lab in Milton Keynes et al	https://www.gisaid.org	?	?	2020-11-02	?
hCoV-19_Wales_PHWC-4821C3_2020_EPI_ISL_612045_2020-10-15	Wales/PHWC-4821C3/2020	ncov	EPI_ISL_612045	?	2020-10-15	Europe	United Kingdom	Wales		Europe	United Kingdom	Wales	genome	29891	Human	?	?	20E (EU1)	B.1.177.7	GV	Wales Specialist Virology Centre Sequencing lab: Pathogen Genomics Unit	COVID-19 Genomics UK (COG-UK) Consortium	Catherine Moore et al	https://www.gisaid.org	?	?	2020-11-03	?
hCoV-19_Wales_PHWC-480A42_2020_EPI_ISL_612962_2020-10-22	Wales/PHWC-480A42/2020	ncov	EPI_ISL_612962	?	2020-10-22	Europe	United Kingdom	Wales		Europe	United Kingdom	Wales	genome	29865	Human	?	?	20E (EU1)	B.1.177.7	GV	Wales Specialist Virology Centre Sequencing lab: Pathogen Genomics Unit	COVID-19 Genomics UK (COG-UK) Consortium	Catherine Moore et al	https://www.gisaid.org	?	?	2020-11-03	?
hCoV-19_Wales_PHWC-4815B9_2020_EPI_ISL_613089_2020-10-19	Wales/PHWC-4815B9/2020	ncov	EPI_ISL_613089	?	2020-10-19	Europe	United Kingdom	Wales		Europe	United Kingdom	Wales	genome	29899	Human	?	?	20E (EU1)	B.1.177.7	GV	Wales Specialist Virology Centre Sequencing lab: Pathogen Genomics Unit	COVID-19 Genomics UK (COG-UK) Consortium	Catherine Moore et al	https://www.gisaid.org	?	?	2020-11-03	?
hCoV-19_Wales_PHWC-482B5C_2020_EPI_ISL_613268_2020-10-21	Wales/PHWC-482B5C/2020	ncov	EPI_ISL_613268	?	2020-10-21	Europe	United Kingdom	Wales		Europe	United Kingdom	Wales	genome	29866	Human	?	?	20E (EU1)	B.1.177.7	GV	Wales Specialist Virology Centre Sequencing lab: Pathogen Genomics Unit	COVID-19 Genomics UK (COG-UK) Consortium	Catherine Moore et al	https://www.gisaid.org	?	?	2020-11-03	?
hCoV-19_Wales_PHWC-483B00_2020_EPI_ISL_627895_2020-10-20	Wales/PHWC-483B00/2020	ncov	EPI_ISL_627895	?	2020-10-20	Europe	United Kingdom	Wales		Europe	United Kingdom	Wales	genome	29887	Human	?	?	20E (EU1)	B.1.177.7	GV	Wales Specialist Virology Centre Sequencing lab: Pathogen Genomics Unit	COVID-19 Genomics UK (COG-UK) Consortium	Catherine Moore et al	https://www.gisaid.org	?	?	2020-11-09	?
hCoV-19_Wales_PHWC-4856EF_2020_EPI_ISL_628208_2020-10-23	Wales/PHWC-4856EF/2020	ncov	EPI_ISL_628208	?	2020-10-23	Europe	United Kingdom	Wales		Europe	United Kingdom	Wales	genome	29865	Human	?	?	20E (EU1)	B.1.177.7	GV	Wales Specialist Virology Centre Sequencing lab: Pathogen Genomics Unit	COVID-19 Genomics UK (COG-UK) Consortium	Catherine Moore et al	https://www.gisaid.org	?	?	2020-11-09	?
hCoV-19_Wales_PHWC-485E8D_2020_EPI_ISL_628288_2020-10-26	Wales/PHWC-485E8D/2020	ncov	EPI_ISL_628288	?	2020-10-26	Europe	United Kingdom	Wales		Europe	United Kingdom	Wales	genome	29886	Human	?	?	20E (EU1)	B.1.177.7	GV	Wales Specialist Virology Centre Sequencing lab: Pathogen Genomics Unit	COVID-19 Genomics UK (COG-UK) Consortium	Catherine Moore et al	https://www.gisaid.org	?	?	2020-11-09	?
hCoV-19_England_MILK-ABB899_2020_EPI_ISL_631256_2020-10-21	England/MILK-ABB899/2020	ncov	EPI_ISL_631256	?	2020-10-21	Europe	United Kingdom	England		Europe	United Kingdom	England	genome	29782	Human	?	?	20E (EU1)	B.1.177.7	GV	Lighthouse Lab in Milton Keynes	Wellcome Sanger Institute for the COVID-19 Genomics UK (COG-UK) consortium	The Lighthouse Lab in Milton Keynes et al	https://www.gisaid.org	?	?	2020-11-10	?
hCoV-19_England_MILK-B0505B_2020_EPI_ISL_638534_2020-10-24	England/MILK-B0505B/2020	ncov	EPI_ISL_638534	?	2020-10-24	Europe	United Kingdom	England		Europe	United Kingdom	England	genome	29782	Human	?	?	20E (EU1)	B.1.177.7	GV	Virology Department, Sheffield Teaching Hospitals NHS Foundation Trust/Department of Infection, Immunity and Cardiovascular Disease, The Medical School, University of Sheffield	COVID-19 Genomics UK (COG-UK) Consortium	Thushan de Silva et al	https://www.gisaid.org	?	?	2020-11-16	?
hCoV-19_Wales_PHWC-489311_2020_EPI_ISL_639563_2020-11-02	Wales/PHWC-489311/2020	ncov	EPI_ISL_639563	?	2020-11-02	Europe	United Kingdom	Wales		Europe	United Kingdom	Wales	genome	29865	Human	?	?	20E (EU1)	B.1.177.7	GV	Wales Specialist Virology Centre Sequencing lab: Pathogen Genomics Unit	COVID-19 Genomics UK (COG-UK) Consortium	Catherine Moore et al	https://www.gisaid.org	?	?	2020-11-16	?
hCoV-19_Scotland_QEUH-AD4B73_2020_EPI_ISL_644037_2020-10-27	Scotland/QEUH-AD4B73/2020	ncov	EPI_ISL_644037	?	2020-10-27	Europe	United Kingdom	Scotland		Europe	United Kingdom	Scotland	genome	29782	Human	?	?	20E (EU1)	B.1.177.7	GV	Lighthouse Lab in Glasgow	Wellcome Sanger Institute for the COVID-19 Genomics UK (COG-UK) Consortium	Harper VanSteenhouse et al	https://www.gisaid.org	?	?	2020-11-18	?
hCoV-19_England_CAMC-B2197C_2020_EPI_ISL_647322_2020-11-02	England/CAMC-B2197C/2020	ncov	EPI_ISL_647322	?	2020-11-02	Europe	United Kingdom	England		Europe	United Kingdom	England	genome	29753	Human	?	?	20E (EU1)	B.1.177.7	GV	Lighthouse Lab in Cambridge	Wellcome Sanger Institute for the COVID-19 Genomics UK (COG-UK) Consortium	Rob Howes et al	https://www.gisaid.org	?	?	2020-11-20	?
hCoV-19_Wales_PHWC-48A2F5_2020_EPI_ISL_652541_2020-11-03	Wales/PHWC-48A2F5/2020	ncov	EPI_ISL_652541	?	2020-11-03	Europe	United Kingdom	Wales		Europe	United Kingdom	Wales	genome	29876	Human	?	?	20E (EU1)	B.1.177.7	GV	Wales Specialist Virology Centre Sequencing lab: Pathogen Genomics Unit	COVID-19 Genomics UK (COG-UK) Consortium	Catherine Moore et al	https://www.gisaid.org	?	?	2020-11-23	?
hCoV-19_England_CAMC-B77B62_2020_EPI_ISL_661853_2020-11-12	England/CAMC-B77B62/2020	ncov	EPI_ISL_661853	?	2020-11-12	Europe	United Kingdom	England		Europe	United Kingdom	England	genome	29782	Human	?	?	20E (EU1)	B.1.177.7	GV	Lighthouse Lab in Cambridge	Wellcome Sanger Institute for the COVID-19 Genomics UK (COG-UK) Consortium	Rob Howes et al	https://www.gisaid.org	?	?	2020-11-30	?
hCoV-19_Wales_PHWC-48C4DF_2020_EPI_ISL_666435_2020-11-05	Wales/PHWC-48C4DF/2020	ncov	EPI_ISL_666435	?	2020-11-05	Europe	United Kingdom	Wales		Europe	United Kingdom	Wales	genome	29825	Human	?	?	20E (EU1)	B.1.177.7	G	Wales Specialist Virology Centre Sequencing lab: Pathogen Genomics Unit	COVID-19 Genomics UK (COG-UK) Consortium	Catherine Moore et al	https://www.gisaid.org	?	?	2020-11-30	?
hCoV-19_England_MILK-B971F1_2020_EPI_ISL_674981_2020-11-14	England/MILK-B971F1/2020	ncov	EPI_ISL_674981	?	2020-11-14	Europe	United Kingdom	England		Europe	United Kingdom	England	genome	29782	Human	?	?	20E (EU1)	B.1.177.7	GV	Lighthouse Lab in Milton Keynes	Wellcome Sanger Institute for the COVID-19 Genomics UK (COG-UK) Consortium	The Lighthouse Lab in Milton Keynes et al	https://www.gisaid.org	?	?	2020-12-04	?
hCoV-19_Wales_PHWC-48E428_2020_EPI_ISL_680857_2020-11-11	Wales/PHWC-48E428/2020	ncov	EPI_ISL_680857	?	2020-11-11	Europe	United Kingdom	Wales		Europe	United Kingdom	Wales	genome	29872	Human	?	?	20E (EU1)	B.1.177.7	GV	Wales Specialist Virology Centre Sequencing lab: Pathogen Genomics Unit	COVID-19 Genomics UK (COG-UK) Consortium	Catherine Moore et al	https://www.gisaid.org	?	?	2020-12-07	?
hCoV-19_Wales_PHWC-48F603_2020_EPI_ISL_681117_2020-11-10	Wales/PHWC-48F603/2020	ncov	EPI_ISL_681117	?	2020-11-10	Europe	United Kingdom	Wales		Europe	United Kingdom	Wales	genome	29829	Human	?	?	20E (EU1)	B.1.177.7	GV	Wales Specialist Virology Centre Sequencing lab: Pathogen Genomics Unit	COVID-19 Genomics UK (COG-UK) Consortium	Catherine Moore et al	https://www.gisaid.org	?	?	2020-12-07	?
hCoV-19_Denmark_DCGC-12193_2020_EPI_ISL_682374_2020-11-16	Denmark/DCGC-12193/2020	ncov	EPI_ISL_682374	?	2020-11-16	Europe	Denmark	Hovedstaden		Europe	Denmark	Hovedstaden	genome	29782	Human	?	?	20E (EU1)	B.1.177.7	GV	Department of Virus and Microbiological Special Diagnostics, Statens Serum Institut, Copenhagen, Denmark	Albertsen Lab, Department of Chemistry and Bioscience, Aalborg University, Denmark	Danish Covid-19 Genome Consortium et al	https://www.gisaid.org	?	?	2020-12-09	?
hCoV-19_England_QEUH-B9ECDB_2020_EPI_ISL_719888_2020-11-16	England/QEUH-B9ECDB/2020	ncov	EPI_ISL_719888	?	2020-11-16	Europe	United Kingdom	England		Europe	United Kingdom	England	genome	29782	Human	?	?	20E (EU1)	B.1.177.7	GV	Lighthouse Lab in Glasgow	Wellcome Sanger Institute for the COVID-19 Genomics UK (COG-UK) Consortium	Harper VanSteenhouse et al	https://www.gisaid.org	?	?	2020-12-21	?
hCoV-19_Wales_PHWC-494313_2020_EPI_ISL_726100_2020-11-18	Wales/PHWC-494313/2020	ncov	EPI_ISL_726100	?	2020-11-18	Europe	United Kingdom	Wales		Europe	United Kingdom	Wales	genome	29865	Human	?	?	20E (EU1)	B.1.177.7	GV	Wales Specialist Virology Centre Sequencing lab: Pathogen Genomics Unit	COVID-19 Genomics UK (COG-UK) Consortium	Catherine Moore et al	https://www.gisaid.org	?	?	2020-12-22	?
hCoV-19_Wales_PHWC-496487_2020_EPI_ISL_726585_2020-11-20	Wales/PHWC-496487/2020	ncov	EPI_ISL_726585	?	2020-11-20	Europe	United Kingdom	Wales		Europe	United Kingdom	Wales	genome	29800	Human	?	?	20E (EU1)	B.1.177.7	GV	Wales Specialist Virology Centre Sequencing lab: Pathogen Genomics Unit	COVID-19 Genomics UK (COG-UK) Consortium	Catherine Moore et al	https://www.gisaid.org	?	?	2020-12-22	?
hCoV-19_Wales_PHWC-4965B1_2020_EPI_ISL_726604_2020-11-27	Wales/PHWC-4965B1/2020	ncov	EPI_ISL_726604	?	2020-11-27	Europe	United Kingdom	Wales		Europe	United Kingdom	Wales	genome	29891	Human	?	?	20E (EU1)	B.1.177.7	GV	Wales Specialist Virology Centre Sequencing lab: Pathogen Genomics Unit	COVID-19 Genomics UK (COG-UK) Consortium	Catherine Moore et al	https://www.gisaid.org	?	?	2020-12-22	?
hCoV-19_Wales_PHWC-496CCB_2020_EPI_ISL_726713_2020-11-23	Wales/PHWC-496CCB/2020	ncov	EPI_ISL_726713	?	2020-11-23	Europe	United Kingdom	Wales		Europe	United Kingdom	Wales	genome	29872	Human	?	?	20E (EU1)	B.1.177.7	GV	Wales Specialist Virology Centre Sequencing lab: Pathogen Genomics Unit	COVID-19 Genomics UK (COG-UK) Consortium	Catherine Moore et al	https://www.gisaid.org	?	?	2020-12-22	?
hCoV-19_Wales_PHWC-499EFF_2020_EPI_ISL_727464_2020-11-24	Wales/PHWC-499EFF/2020	ncov	EPI_ISL_727464	?	2020-11-24	Europe	United Kingdom	Wales		Europe	United Kingdom	Wales	genome	29798	Human	?	?	20E (EU1)	B.1.177.7	GV	Wales Specialist Virology Centre Sequencing lab: Pathogen Genomics Unit	COVID-19 Genomics UK (COG-UK) Consortium	Catherine Moore et al	https://www.gisaid.org	?	?	2020-12-22	?
hCoV-19_England_MILK-A46189_2020_EPI_ISL_598560_2020-10-06	England/MILK-A46189/2020	ncov	EPI_ISL_598560	?	2020-10-06	Europe	United Kingdom	England		Europe	United Kingdom	England	genome	29782	Human	?	?	20E (EU1)	B.1.177.8	GV	Lighthouse Lab in Milton Keynes	Wellcome Sanger Institute for the COVID-19 Genomics UK (COG-UK) consortium	The Lighthouse Lab in Milton Keynes et al	https://www.gisaid.org	?	?	2020-10-27	?
hCoV-19_Scotland_QEUH-A1F602_2020_EPI_ISL_599112_2020-10-01	Scotland/QEUH-A1F602/2020	ncov	EPI_ISL_599112	?	2020-10-01	Europe	United Kingdom	Scotland		Europe	United Kingdom	Scotland	genome	29782	Human	?	?	20E (EU1)	B.1.177.8	GV	Lighthouse Lab in Glasgow	Wellcome Sanger Institute for the COVID-19 Genomics UK (COG-UK) consortium	Harper VanSteenhouse et al	https://www.gisaid.org	?	?	2020-10-27	?
hCoV-19_Scotland_QEUH-9E42D6_2020_EPI_ISL_601036_2020-09-23	Scotland/QEUH-9E42D6/2020	ncov	EPI_ISL_601036	?	2020-09-23	Europe	United Kingdom	Scotland		Europe	United Kingdom	Scotland	genome	29782	Human	?	?	20E (EU1)	B.1.177.8	GV	Lighthouse Lab in Glasgow	Wellcome Sanger Institute for the COVID-19 Genomics UK (COG-UK) consortium	Harper VanSteenhouse et al	https://www.gisaid.org	?	?	2020-10-27	?
hCoV-19_England_QEUH-A369EE_2020_EPI_ISL_638688_2020-10-05	England/QEUH-A369EE/2020	ncov	EPI_ISL_638688	?	2020-10-05	Europe	United Kingdom	England		Europe	United Kingdom	England	genome	29821	Human	?	?	20E (EU1)	B.1.177.8	GV	Wales Specialist Virology Centre Sequencing lab: Pathogen Genomics Unit	COVID-19 Genomics UK (COG-UK) Consortium	Catherine Moore et al	https://www.gisaid.org	?	?	2020-11-16	?
hCoV-19_England_ALDP-B1ACF5_2020_EPI_ISL_645859_2020-11-01	England/ALDP-B1ACF5/2020	ncov	EPI_ISL_645859	?	2020-11-01	Europe	United Kingdom	England		Europe	United Kingdom	England	genome	29782	Human	?	?	20E (EU1)	B.1.177.8	GV	Lighthouse Lab in Alderley Park	Wellcome Sanger Institute for the COVID-19 Genomics UK (COG-UK) Consortium	Jacquelyn Wynn et al	https://www.gisaid.org	?	?	2020-11-20	?
hCoV-19_Scotland_CVR5731_2020_EPI_ISL_651941_2020-11-09	Scotland/CVR5731/2020	ncov	EPI_ISL_651941	?	2020-11-09	Europe	United Kingdom	Scotland		Europe	United Kingdom	Scotland	genome	29782	Human	?	?	20E (EU1)	B.1.177.8	GV	West of Scotland Specialist Virology Centre, NHSGGC / MRC-University of Glasgow Centre for Virus Research	COVID-19 Genomics UK (COG-UK) Consortium	Ana da Silva Filipe et al	https://www.gisaid.org	?	?	2020-11-23	?
hCoV-19_Scotland_CVR5793_2020_EPI_ISL_665578_2020-11-09	Scotland/CVR5793/2020	ncov	EPI_ISL_665578	?	2020-11-09	Europe	United Kingdom	Scotland		Europe	United Kingdom	Scotland	genome	29782	Human	?	?	20E (EU1)	B.1.177.8	GV	West of Scotland Specialist Virology Centre, NHSGGC / MRC-University of Glasgow Centre for Virus Research	COVID-19 Genomics UK (COG-UK) Consortium	Ana da Silva Filipe et al	https://www.gisaid.org	?	?	2020-11-30	?
hCoV-19_Scotland_CVR5809_2020_EPI_ISL_666029_2020-11-13	Scotland/CVR5809/2020	ncov	EPI_ISL_666029	?	2020-11-13	Europe	United Kingdom	Scotland		Europe	United Kingdom	Scotland	genome	29782	Human	?	?	20E (EU1)	B.1.177.8	GV	West of Scotland Specialist Virology Centre, NHSGGC / MRC-University of Glasgow Centre for Virus Research	COVID-19 Genomics UK (COG-UK) Consortium	Ana da Silva Filipe et al	https://www.gisaid.org	?	?	2020-11-30	?
hCoV-19_Scotland_CVR5820_2020_EPI_ISL_666033_2020-11-13	Scotland/CVR5820/2020	ncov	EPI_ISL_666033	?	2020-11-13	Europe	United Kingdom	Scotland		Europe	United Kingdom	Scotland	genome	29782	Human	?	?	20E (EU1)	B.1.177.8	G	West of Scotland Specialist Virology Centre, NHSGGC / MRC-University of Glasgow Centre for Virus Research	COVID-19 Genomics UK (COG-UK) Consortium	Ana da Silva Filipe et al	https://www.gisaid.org	?	?	2020-11-30	?
hCoV-19_England_CAMC-B99793_2020_EPI_ISL_673251_2020-11-15	England/CAMC-B99793/2020	ncov	EPI_ISL_673251	?	2020-11-15	Europe	United Kingdom	England		Europe	United Kingdom	England	genome	29782	Human	?	?	20E (EU1)	B.1.177.8	GV	Lighthouse Lab in Cambridge	Wellcome Sanger Institute for the COVID-19 Genomics UK (COG-UK) Consortium	Rob Howes et al	https://www.gisaid.org	?	?	2020-12-04	?
hCoV-19_Scotland_QEUH-B3187C_2020_EPI_ISL_676420_2020-11-04	Scotland/QEUH-B3187C/2020	ncov	EPI_ISL_676420	?	2020-11-04	Europe	United Kingdom	Scotland		Europe	United Kingdom	Scotland	genome	29782	Human	?	?	20E (EU1)	B.1.177.8	GV	Lighthouse Lab in Glasgow	Wellcome Sanger Institute for the COVID-19 Genomics UK (COG-UK) Consortium	Harper VanSteenhouse et al	https://www.gisaid.org	?	?	2020-12-04	?
hCoV-19_England_BIRM-6B2C1_2020_EPI_ISL_679126_2020-11-13	England/BIRM-6B2C1/2020	ncov	EPI_ISL_679126	?	2020-11-13	Europe	United Kingdom	England		Europe	United Kingdom	England	genome	29782	Human	?	?	20E (EU1)	B.1.177.8	GV	University of Birmingham	COVID-19 Genomics UK (COG-UK) Consortium	Institute of Microbiology et al	https://www.gisaid.org	?	?	2020-12-07	?
hCoV-19_Scotland_QEUH-A9E692_2020_EPI_ISL_680570_2020-10-20	Scotland/QEUH-A9E692/2020	ncov	EPI_ISL_680570	?	2020-10-20	Europe	United Kingdom	Scotland		Europe	United Kingdom	Scotland	genome	29782	Human	?	?	20E (EU1)	B.1.177.8	GV	Centre for Enzyme Innovation, University of Portsmouth / Translational Research Laboratory, Portsmouth Hospitals NHS Trust	COVID-19 Genomics UK (COG-UK) Consortium	Angela Beckett et al	https://www.gisaid.org	?	?	2020-12-07	?
hCoV-19_Wales_PHWC-48D1E6_2020_EPI_ISL_680589_2020-10-18	Wales/PHWC-48D1E6/2020	ncov	EPI_ISL_680589	?	2020-10-18	Europe	United Kingdom	Wales		Europe	United Kingdom	Wales	genome	29798	Human	?	?	20E (EU1)	B.1.177.8	GV	Wales Specialist Virology Centre Sequencing lab: Pathogen Genomics Unit	COVID-19 Genomics UK (COG-UK) Consortium	Catherine Moore et al	https://www.gisaid.org	?	?	2020-12-07	?
hCoV-19_England_ALDP-BB9E7A_2020_EPI_ISL_702013_2020-11-20	England/ALDP-BB9E7A/2020	ncov	EPI_ISL_702013	?	2020-11-20	Europe	United Kingdom	England		Europe	United Kingdom	England	genome	29782	Human	?	?	20E (EU1)	B.1.177.8	GV	Lighthouse Lab in Alderley Park	Wellcome Sanger Institute for the COVID-19 Genomics UK (COG-UK) Consortium	Jacquelyn Wynn et al	https://www.gisaid.org	?	?	2020-12-14	?
hCoV-19_Scotland_QEUH-BC397C_2020_EPI_ISL_710757_2020-11-25	Scotland/QEUH-BC397C/2020	ncov	EPI_ISL_710757	?	2020-11-25	Europe	United Kingdom	Scotland		Europe	United Kingdom	Scotland	genome	29782	Human	?	?	20E (EU1)	B.1.177.8	GV	Lighthouse Lab in Glasgow	Wellcome Sanger Institute for the COVID-19 Genomics UK (COG-UK) Consortium	Harper VanSteenhouse et al	https://www.gisaid.org	?	?	2020-12-18	?
hCoV-19_England_CAMB-1BCFF6_2020_EPI_ISL_723920_2020-12-02	England/CAMB-1BCFF6/2020	ncov	EPI_ISL_723920	?	2020-12-02	Europe	United Kingdom	England		Europe	United Kingdom	England	genome	29782	Human	?	?	20E (EU1)	B.1.177.8	GV	Department of Pathology, University of Cambridge	COVID-19 Genomics UK (COG-UK) Consortium	Aminu S. Jahun et al	https://www.gisaid.org	?	?	2020-12-21	?
hCoV-19_England_CAMC-9D74C1_2020_EPI_ISL_584376_2020-09-18	England/CAMC-9D74C1/2020	ncov	EPI_ISL_584376	?	2020-09-18	Europe	United Kingdom	England		Europe	United Kingdom	England	genome	29611	Human	?	?	20E (EU1)	B.1.177.9	GV	Virology Department, Sheffield Teaching Hospitals NHS Foundation Trust/Department of Infection, Immunity and Cardiovascular Disease, The Medical School, University of Sheffield	COVID-19 Genomics UK (COG-UK) Consortium	Thushan de Silva et al	https://www.gisaid.org	?	?	2020-10-19	?
hCoV-19_England_ALDP-9FDEA9_2020_EPI_ISL_588018_2020-10-01	England/ALDP-9FDEA9/2020	ncov	EPI_ISL_588018	?	2020-10-01	Europe	United Kingdom	England		Europe	United Kingdom	England	genome	29782	Human	?	?	20E (EU1)	B.1.177.9	GV	Lighthouse Lab in Alderley Park	Wellcome Sanger Institute for the COVID-19 Genomics UK (COG-UK) consortium	Jacquelyn Wynn et al	https://www.gisaid.org	?	?	2020-10-20	?
hCoV-19_England_PORT-2D48B0_2020_EPI_ISL_611772_2020-10-13	England/PORT-2D48B0/2020	ncov	EPI_ISL_611772	?	2020-10-13	Europe	United Kingdom	England		Europe	United Kingdom	England	genome	29782	Human	?	?	20E (EU1)	B.1.177.9	GV	Centre for Enzyme Innovation, University of Portsmouth / Translational Research Laboratory, Portsmouth Hospitals NHS Trust	COVID-19 Genomics UK (COG-UK) Consortium	Angela Beckett et al	https://www.gisaid.org	?	?	2020-11-03	?
hCoV-19_England_MILK-A18E6B_2020_EPI_ISL_612469_2020-10-01	England/MILK-A18E6B/2020	ncov	EPI_ISL_612469	?	2020-10-01	Europe	United Kingdom	England		Europe	United Kingdom	England	genome	29840	Human	?	?	20E (EU1)	B.1.177.9	GV	Wales Specialist Virology Centre Sequencing lab: Pathogen Genomics Unit	COVID-19 Genomics UK (COG-UK) Consortium	Catherine Moore et al	https://www.gisaid.org	?	?	2020-11-03	?
hCoV-19_England_204421079_2020_EPI_ISL_653966_2020-10-27	England/204421079/2020	ncov	EPI_ISL_653966	?	2020-10-27	Europe	United Kingdom	England		Europe	United Kingdom	England	genome	29842	Human	56	Female	20E (EU1)	B.1.177.9	GV	Respiratory Virus Unit, Microbiology Services Colindale, Public Health England	COVID-19 Genomics UK (COG-UK) Consortium	PHE Covid Sequencing Team et al	https://www.gisaid.org	?	?	2020-11-24	?
hCoV-19_England_EXET-13AEE4_2020_EPI_ISL_664272_2020-11-09	England/EXET-13AEE4/2020	ncov	EPI_ISL_664272	?	2020-11-09	Europe	United Kingdom	England		Europe	United Kingdom	England	genome	29782	Human	?	?	20E (EU1)	B.1.177.9	G	University of Exeter	COVID-19 Genomics UK (COG-UK) Consortium	Ben Temperton et al	https://www.gisaid.org	?	?	2020-11-30	?
hCoV-19_England_EXET-13AE20_2020_EPI_ISL_664413_2020-11-10	England/EXET-13AE20/2020	ncov	EPI_ISL_664413	?	2020-11-10	Europe	United Kingdom	England		Europe	United Kingdom	England	genome	29782	Human	?	?	20E (EU1)	B.1.177.9	G	University of Exeter	COVID-19 Genomics UK (COG-UK) Consortium	Ben Temperton et al	https://www.gisaid.org	?	?	2020-11-30	?
hCoV-19_England_LOND-1250BB0_2020_EPI_ISL_665252_2020-11-04	England/LOND-1250BB0/2020	ncov	EPI_ISL_665252	?	2020-11-04	Europe	United Kingdom	England		Europe	United Kingdom	England	genome	29817	Human	?	?	20E (EU1)	B.1.177.9	GV	University College London Hospital	COVID-19 Genomics UK (COG-UK) Consortium	Judith Heaney et al	https://www.gisaid.org	?	?	2020-11-30	?
hCoV-19_England_EXET-13C2D7_2020_EPI_ISL_702844_2020-11-21	England/EXET-13C2D7/2020	ncov	EPI_ISL_702844	?	2020-11-21	Europe	United Kingdom	England		Europe	United Kingdom	England	genome	29782	Human	?	?	20E (EU1)	B.1.177.9	GV	University of Exeter	COVID-19 Genomics UK (COG-UK) Consortium	Ben Temperton et al	https://www.gisaid.org	?	?	2020-12-14	?
hCoV-19_England_EXET-13C4FF_2020_EPI_ISL_705134_2020-11-21	England/EXET-13C4FF/2020	ncov	EPI_ISL_705134	?	2020-11-21	Europe	United Kingdom	England		Europe	United Kingdom	England	genome	29782	Human	?	?	20E (EU1)	B.1.177.9	GV	University of Exeter	COVID-19 Genomics UK (COG-UK) Consortium	Ben Temperton et al	https://www.gisaid.org	?	?	2020-12-14	?
hCoV-19_England_EXET-13CD30_2020_EPI_ISL_705251_2020-11-26	England/EXET-13CD30/2020	ncov	EPI_ISL_705251	?	2020-11-26	Europe	United Kingdom	England		Europe	United Kingdom	England	genome	29782	Human	?	?	20E (EU1)	B.1.177.9	GV	University of Exeter	COVID-19 Genomics UK (COG-UK) Consortium	Ben Temperton et al	https://www.gisaid.org	?	?	2020-12-14	?
hCoV-19_England_EXET-13C468_2020_EPI_ISL_705254_2020-11-22	England/EXET-13C468/2020	ncov	EPI_ISL_705254	?	2020-11-22	Europe	United Kingdom	England		Europe	United Kingdom	England	genome	29782	Human	?	?	20E (EU1)	B.1.177.9	GV	University of Exeter	COVID-19 Genomics UK (COG-UK) Consortium	Ben Temperton et al	https://www.gisaid.org	?	?	2020-12-14	?
hCoV-19_England_ALDP-BC744A_2020_EPI_ISL_721512_2020-11-22	England/ALDP-BC744A/2020	ncov	EPI_ISL_721512	?	2020-11-22	Europe	United Kingdom	England		Europe	United Kingdom	England	genome	29782	Human	?	?	20E (EU1)	B.1.177.9	GV	Lighthouse Lab in Alderley Park	Wellcome Sanger Institute for the COVID-19 Genomics UK (COG-UK) Consortium	Jacquelyn Wynn et al	https://www.gisaid.org	?	?	2020-12-21	?
hCoV-19_England_EXET-13D036_2020_EPI_ISL_724263_2020-11-27	England/EXET-13D036/2020	ncov	EPI_ISL_724263	?	2020-11-27	Europe	United Kingdom	England		Europe	United Kingdom	England	genome	29782	Human	?	?	20E (EU1)	B.1.177.9	GV	University of Exeter	COVID-19 Genomics UK (COG-UK) Consortium	Ben Temperton et al	https://www.gisaid.org	?	?	2020-12-21	?
hCoV-19_England_EXET-13D063_2020_EPI_ISL_724264_2020-11-27	England/EXET-13D063/2020	ncov	EPI_ISL_724264	?	2020-11-27	Europe	United Kingdom	England		Europe	United Kingdom	England	genome	29782	Human	?	?	20E (EU1)	B.1.177.9	GV	University of Exeter	COVID-19 Genomics UK (COG-UK) Consortium	Ben Temperton et al	https://www.gisaid.org	?	?	2020-12-21	?
hCoV-19_England_EXET-13DC41_2020_EPI_ISL_724282_2020-12-02	England/EXET-13DC41/2020	ncov	EPI_ISL_724282	?	2020-12-02	Europe	United Kingdom	England		Europe	United Kingdom	England	genome	29782	Human	?	?	20E (EU1)	B.1.177.9	GV	University of Exeter	COVID-19 Genomics UK (COG-UK) Consortium	Ben Temperton et al	https://www.gisaid.org	?	?	2020-12-21	?
hCoV-19_England_EXET-13DDB7_2020_EPI_ISL_724292_2020-12-02	England/EXET-13DDB7/2020	ncov	EPI_ISL_724292	?	2020-12-02	Europe	United Kingdom	England		Europe	United Kingdom	England	genome	29782	Human	?	?	20E (EU1)	B.1.177.9	GV	University of Exeter	COVID-19 Genomics UK (COG-UK) Consortium	Ben Temperton et al	https://www.gisaid.org	?	?	2020-12-21	?
hCoV-19_England_EXET-13DDE4_2020_EPI_ISL_724293_2020-12-02	England/EXET-13DDE4/2020	ncov	EPI_ISL_724293	?	2020-12-02	Europe	United Kingdom	England		Europe	United Kingdom	England	genome	29782	Human	?	?	20E (EU1)	B.1.177.9	GV	University of Exeter	COVID-19 Genomics UK (COG-UK) Consortium	Ben Temperton et al	https://www.gisaid.org	?	?	2020-12-21	?
hCoV-19_England_EXET-13E16F_2020_EPI_ISL_724312_2020-12-05	England/EXET-13E16F/2020	ncov	EPI_ISL_724312	?	2020-12-05	Europe	United Kingdom	England		Europe	United Kingdom	England	genome	29611	Human	?	?	20E (EU1)	B.1.177.9	GV	University of Exeter	COVID-19 Genomics UK (COG-UK) Consortium	Ben Temperton et al	https://www.gisaid.org	?	?	2020-12-21	?
hCoV-19_England_EXET-13E1BA_2020_EPI_ISL_724314_2020-12-05	England/EXET-13E1BA/2020	ncov	EPI_ISL_724314	?	2020-12-05	Europe	United Kingdom	England		Europe	United Kingdom	England	genome	29782	Human	?	?	20E (EU1)	B.1.177.9	GV	University of Exeter	COVID-19 Genomics UK (COG-UK) Consortium	Ben Temperton et al	https://www.gisaid.org	?	?	2020-12-21	?
hCoV-19_England_EXET-13E2C6_2020_EPI_ISL_724317_2020-12-05	England/EXET-13E2C6/2020	ncov	EPI_ISL_724317	?	2020-12-05	Europe	United Kingdom	England		Europe	United Kingdom	England	genome	29782	Human	?	?	20E (EU1)	B.1.177.9	GV	University of Exeter	COVID-19 Genomics UK (COG-UK) Consortium	Ben Temperton et al	https://www.gisaid.org	?	?	2020-12-21	?
hCoV-19_England_EXET-13E4DF_2020_EPI_ISL_724323_2020-12-06	England/EXET-13E4DF/2020	ncov	EPI_ISL_724323	?	2020-12-06	Europe	United Kingdom	England		Europe	United Kingdom	England	genome	29782	Human	?	?	20E (EU1)	B.1.177.9	GV	University of Exeter	COVID-19 Genomics UK (COG-UK) Consortium	Ben Temperton et al	https://www.gisaid.org	?	?	2020-12-21	?
hCoV-19_Denmark_ALAB-HH-255_2020_EPI_ISL_452091_2020-04-26	Denmark/ALAB-HH-255/2020	ncov	EPI_ISL_452091	?	2020-04-26	Europe	Denmark	Denmark		Europe	Denmark	Denmark	genome	29782	Human	?	?	20A	B.1.179	G	Department of Clinical Microbiology, Copenhagen University Hospital, Hvidovre, Kettegaard Alle 30, 2650 Hvidovre.	Albertsen lab, Department of Chemistry and Bioscience, Aalborg University, Denmark	Rasmus Kirkegaard et al	https://www.gisaid.org	?	?	2020-05-26	?
hCoV-19_Faroe_Islands_HFS-30_2020_EPI_ISL_526943_2020-03-15	FaroeIslands/HFS-30/2020	ncov	EPI_ISL_526943	?	2020-03-15	Europe	Denmark	Faroe Islands		Europe	Denmark	Faroe Islands	genome	29769	Human	51	Male	20A	B.1.179	G	Faroese National Reference Laboratory for Fish and Animal Diseases	Faroese National Reference Laboratory for Fish and Animal Diseases	Maria Marjunardóttir Dahl et al	https://www.gisaid.org	?	?	2020-09-02	?
hCoV-19_Denmark_DCGC-1061_2020_EPI_ISL_614692_2020-03-16	Denmark/DCGC-1061/2020	ncov	EPI_ISL_614692	?	2020-03-16	Europe	Denmark	Sjaelland		Europe	Denmark	Sjaelland	genome	29782	Human	?	?	20A	B.1.179	G	Department of Virus and Microbiological Special Diagnostics, Statens Serum Institut, Denmark	Albertsen lab, Department of Chemistry and Bioscience, Aalborg University, Denmark	Danish Covid-19 Genome Consortia et al	https://www.gisaid.org	?	?	2020-11-05	?
hCoV-19_Denmark_DCGC-1724_2020_EPI_ISL_615467_2020-03-16	Denmark/DCGC-1724/2020	ncov	EPI_ISL_615467	?	2020-03-16	Europe	Denmark	Sjaelland		Europe	Denmark	Sjaelland	genome	29782	Human	?	?	20A	B.1.179	G	Department of Virus and Microbiological Special Diagnostics, Statens Serum Institut, Denmark	Albertsen lab, Department of Chemistry and Bioscience, Aalborg University, Denmark	Danish Covid-19 Genome Consortia et al	https://www.gisaid.org	?	?	2020-11-05	?
hCoV-19_Spain_CL-IBV-97006271_2020_EPI_ISL_537642_2020-04-21	Spain/CL-IBV-97006271/2020	ncov	EPI_ISL_537642	?	2020-04-21	Europe	Spain	Castilla y Leon	Astorga	Europe	Spain	Castilla y Leon	genome	29854	Human	71	Male	20A	B.1.182	G	Universidad de León	SeqCOVID-SPAIN consortium/IBV(CSIC)	Ana Carvajal et al	https://www.gisaid.org	?	?	2020-09-16	?
hCoV-19_Spain_CL-IBV-97006295_2020_EPI_ISL_537665_2020-04-21	Spain/CL-IBV-97006295/2020	ncov	EPI_ISL_537665	?	2020-04-21	Europe	Spain	Castilla y Leon	La Baneza	Europe	Spain	Castilla y Leon	genome	29639	Human	96	Female	20A	B.1.182	G	Universidad de León	SeqCOVID-SPAIN consortium/IBV(CSIC)	Ana Carvajal et al	https://www.gisaid.org	?	?	2020-09-16	?
hCoV-19_Spain_CL-IBV-97006307_2020_EPI_ISL_537676_2020-04-25	Spain/CL-IBV-97006307/2020	ncov	EPI_ISL_537676	?	2020-04-25	Europe	Spain	Castilla y Leon	Palacios de la Valduerna	Europe	Spain	Castilla y Leon	genome	29804	Human	92	Female	20A	B.1.182	G	Universidad de León	SeqCOVID-SPAIN consortium/IBV(CSIC)	Ana Carvajal et al	https://www.gisaid.org	?	?	2020-09-16	?
hCoV-19_Spain_CL-IBV-97006322_2020_EPI_ISL_537681_2020-05-08	Spain/CL-IBV-97006322/2020	ncov	EPI_ISL_537681	?	2020-05-08	Europe	Spain	Castilla y Leon	Benavides de Orbigo	Europe	Spain	Castilla y Leon	genome	29633	Human	88	Female	20A	B.1.182	G	Universidad de León	SeqCOVID-SPAIN consortium/IBV(CSIC)	Ana Carvajal et al	https://www.gisaid.org	?	?	2020-09-16	?
hCoV-19_Spain_CL-IBV-97006337_2020_EPI_ISL_537687_2020-05-14	Spain/CL-IBV-97006337/2020	ncov	EPI_ISL_537687	?	2020-05-14	Europe	Spain	Castilla y Leon	Villaturiel	Europe	Spain	Castilla y Leon	genome	29858	Human	90	Female	20A	B.1.182	G	Universidad de León	SeqCOVID-SPAIN consortium/IBV(CSIC)	Ana Carvajal et al	https://www.gisaid.org	?	?	2020-09-16	?
hCoV-19_India_GJ-GBRC323b_2020_EPI_ISL_495080_2020-06-12	India/GJ-GBRC323b/2020	ncov	EPI_ISL_495080	?	2020-06-12	Asia	India	Gujarat	Surat	Asia	India	Gujarat	genome	29824	Human	79	Female	19A	B.1.184	G	Department of MicroBiology, Government Medical College, Surat	Gujarat Biotechnology Research Centre	Nikha Trivedi et al	https://www.gisaid.org	?	?	2020-07-22	?
hCoV-19_Poland_PL_MCB_75_2020_EPI_ISL_645074_2020-04-16	Poland/PL_MCB_75/2020	ncov	EPI_ISL_645074	?	2020-04-16	Europe	Poland	Poland		Europe	Poland	Poland	genome	29799	Human	?	?	20A	B.1.187	G	Human Genome Variation Research Group, Malopolska Centre of Biotechnology	Human Genome Variation Research Group, Malopolska Centre of Biotechnology	Kowalski et al	https://www.gisaid.org	?	?	2020-11-18	?
hCoV-19_USA_WI-UW-479_2020_EPI_ISL_484854_2020-06-10	USA/WI-UW-479/2020	ncov	EPI_ISL_484854	?	2020-06-10	North America	USA	Wisconsin	Dane County	North America	USA	Wisconsin	genome	29782	Human	?	?	20A	B.1.189	G	University of Wisconsin-Madison AIDS Vaccine Research Laboratories	University of Wisconsin-Madison AIDS Vaccine Research Laboratories	Gage Moreno et al	https://www.gisaid.org	?	?	2020-07-08	?
hCoV-19_USA_AZ-TG306001_2020_EPI_ISL_694310_2020-04-30	USA/AZ-TG306001/2020	ncov	EPI_ISL_694310	?	2020-04-30	North America	USA	Arizona		North America	USA	Arizona	genome	29509	Human	?	?	20A	B.1.189	G	AZ SPHL, Arizona Department of Health Services	TGen North	Jolene Bowers et al	https://www.gisaid.org	?	?	2020-12-12	?
hCoV-19_USA_AZ-TG618043_2020_EPI_ISL_695685_2020-07-20	USA/AZ-TG618043/2020	ncov	EPI_ISL_695685	?	2020-07-20	North America	USA	Arizona		North America	USA	Arizona	genome	29892	Human	?	?	20A	B.1.189	G	AZ SPHL, Arizona Department of Health Services	TGen North	Jolene Bowers et al	https://www.gisaid.org	?	?	2020-12-12	?
hCoV-19_Netherlands_NA_416_2020_EPI_ISL_455218_2020-03-25	Netherlands/NA_416/2020	ncov	EPI_ISL_455218	?	2020-03-25	Europe	Netherlands	Netherlands		Europe	Netherlands	Netherlands	genome	29775	Human	?	?	20A	B.1.190	G	Dutch COVID-19 response team	Erasmus Medical Center	Bas Oude Munnink et al	https://www.gisaid.org	?	?	2020-05-29	?
hCoV-19_Netherlands_NA_481_2020_EPI_ISL_455283_2020-03-17	Netherlands/NA_481/2020	ncov	EPI_ISL_455283	?	2020-03-17	Europe	Netherlands	Netherlands		Europe	Netherlands	Netherlands	genome	29775	Human	?	?	20A	B.1.190	G	Dutch COVID-19 response team	Erasmus Medical Center	Bas Oude Munnink et al	https://www.gisaid.org	?	?	2020-05-29	?
hCoV-19_England_CAMB-1AB886_2020_EPI_ISL_470259_2020-04-21	England/CAMB-1AB886/2020	ncov	EPI_ISL_470259	?	2020-04-21	Europe	United Kingdom	England		Europe	United Kingdom	England	genome	29782	Human	?	?	20A	B.1.190	G	Department of Pathology, University of Cambridge	Wellcome Sanger Institute for the COVID-19 Genomics UK (COG-UK) consortium	Luke W Meredith et al	https://www.gisaid.org	?	?	2020-06-18	?
hCoV-19_Equatorial_Guinea_31883_2020_EPI_ISL_648375_2020-07-06	EquatorialGuinea/31883/2020	ncov	EPI_ISL_648375	?	2020-07-06	Africa	Equatorial Guinea	Bioko Norte	Baney	Africa	Equatorial Guinea	Bioko Norte	genome	29803	Human	74	Female	20A	B.1.192	G	Laboratorio de Investigaciones de Baney	University Hospital Basel, Clinical Bacteriology	Carlos Cortes et al	https://www.gisaid.org	?	?	2020-11-20	?
hCoV-19_Equatorial_Guinea_15547_2020_EPI_ISL_649157_2020-06-07	EquatorialGuinea/15547/2020	ncov	EPI_ISL_649157	?	2020-06-07	Africa	Equatorial Guinea	Bioko Norte	Malabo	Africa	Equatorial Guinea	Bioko Norte	genome	29805	Human	64	Male	20A	B.1.192	G	Laboratorio de Investigaciones de Baney	University Hospital Basel, Clinical Bacteriology	Carlos Cortes et al	https://www.gisaid.org	?	?	2020-11-23	?
hCoV-19_Netherlands_NA_322_2020_EPI_ISL_455127_2020-04-02	Netherlands/NA_322/2020	ncov	EPI_ISL_455127	?	2020-04-02	Europe	Netherlands	Netherlands		Europe	Netherlands	Netherlands	genome	29775	Human	?	?	20A	B.1.195	G	Dutch COVID-19 response team	Erasmus Medical Center	Bas Oude Munnink et al	https://www.gisaid.org	?	?	2020-05-29	?
hCoV-19_Uruguay_UY-NYUMC858_2020_EPI_ISL_457954_2020-03-23	Uruguay/UY-NYUMC858/2020	ncov	EPI_ISL_457954	?	2020-03-23	South America	Uruguay	Montevideo		South America	Uruguay	Montevideo	genome	29541	Human	69	Male	20A	B.1.195	G	Laboratorio de Biología Molecular Asociación Española Primera en Salud	Departments of Pathology and Medicine, New York University School of Medicine	Maria Victoria Elizondo et al	https://www.gisaid.org	?	?	2020-06-02	?
hCoV-19_Uruguay_UY-NYUMC871_2020_EPI_ISL_457967_2020-04-09	Uruguay/UY-NYUMC871/2020	ncov	EPI_ISL_457967	?	2020-04-09	South America	Uruguay	Montevideo		South America	Uruguay	Montevideo	genome	29541	Human	45	Male	20A	B.1.195	G	Laboratorio de Biología Molecular Asociación Española Primera en Salud	Departments of Pathology and Medicine, New York University School of Medicine	Maria Victoria Elizondo et al	https://www.gisaid.org	?	?	2020-06-02	?
hCoV-19_Uruguay_UY-NYUMC875_2020_EPI_ISL_457971_2020-04-19	Uruguay/UY-NYUMC875/2020	ncov	EPI_ISL_457971	?	2020-04-19	South America	Uruguay	Montevideo		South America	Uruguay	Montevideo	genome	29541	Human	61	Female	20A	B.1.195	G	Laboratorio de Biología Molecular Asociación Española Primera en Salud	Departments of Pathology and Medicine, New York University School of Medicine	Maria Victoria Elizondo et al	https://www.gisaid.org	?	?	2020-06-02	?
hCoV-19_Uruguay_UY-75_2020_EPI_ISL_480343_2020-04-25	Uruguay/UY-75/2020	ncov	EPI_ISL_480343	?	2020-04-25	South America	Uruguay	Montevideo		South America	Uruguay	Montevideo	genome	29782	Human	?	?	20A	B.1.195	G	Microbial Genomics Laboratory, Institut Pasteur de Montevideo	Microbial Genomics Laboratory, Institut Pasteur de Montevideo	Cecilia Salazar et al	https://www.gisaid.org	?	?	2020-07-01	?
hCoV-19_Uruguay_UY-NYUMC931_2020_EPI_ISL_480429_2020-04-10	Uruguay/UY-NYUMC931/2020	ncov	EPI_ISL_480429	?	2020-04-10	South America	Uruguay	Montevideo		South America	Uruguay	Montevideo	genome	29541	Human	34	Male	20A	B.1.195	G	Laboratorio de Biología Molecular Asociación Española Primera en Salud	Departments of Pathology and Medicine, New York University School of Medicine	Maria Victoria Elizondo et al	https://www.gisaid.org	?	?	2020-07-02	?
hCoV-19_Uruguay_UY-NYUMC935_2020_EPI_ISL_480433_2020-05-16	Uruguay/UY-NYUMC935/2020	ncov	EPI_ISL_480433	?	2020-05-16	South America	Uruguay	Montevideo		South America	Uruguay	Montevideo	genome	29541	Human	83	Female	20A	B.1.195	G	Laboratorio de Biología Molecular Asociación Española Primera en Salud	Departments of Pathology and Medicine, New York University School of Medicine	Maria Victoria Elizondo et al	https://www.gisaid.org	?	?	2020-07-02	?
hCoV-19_Uruguay_UY-NYUMC940_2020_EPI_ISL_480438_2020-03-18	Uruguay/UY-NYUMC940/2020	ncov	EPI_ISL_480438	?	2020-03-18	South America	Uruguay	Montevideo		South America	Uruguay	Montevideo	genome	29541	Human	84	Male	20A	B.1.195	G	Laboratorio de Biología Molecular Asociación Española Primera en Salud	Departments of Pathology and Medicine, New York University School of Medicine	Maria Victoria Elizondo et al	https://www.gisaid.org	?	?	2020-07-02	?
hCoV-19_United_Arab_Emirates_L2005036025_2020_EPI_ISL_520674_2020-05-14	UnitedArabEmirates/L2005036025/2020	ncov	EPI_ISL_520674	?	2020-05-14	Asia	United Arab Emirates	United Arab Emirates		Asia	United Arab Emirates	United Arab Emirates	genome	29903	Human	38	Female	20A	B.1.195	G	Mohammed Bin Rashid University of Medicine and Health Sciences	Al Jalila Genomics Center	Ahmad Abou Tayoun et al	https://www.gisaid.org	?	?	2020-08-25	?
hCoV-19_United_Arab_Emirates_0211_2020_EPI_ISL_698397_2020-05-18	UnitedArabEmirates/0211/2020	ncov	EPI_ISL_698397	?	2020-05-18	Asia	United Arab Emirates	Abu Dhabi		Asia	United Arab Emirates	Abu Dhabi	genome	29891	Human	?	?	20A	B.1.195	G	Group 42 (G42) Healthcare, Abu Dhabi, United Arab Emirates; Department of Health, The United Arab Emirates	G42 Healthcare	Rong Liu et al	https://www.gisaid.org	?	?	2020-12-13	?
hCoV-19_Australia_VIC915_2020_EPI_ISL_427150_2020-03-26	Australia/VIC915/2020	ncov	EPI_ISL_427150	?	2020-03-26	Oceania	Australia	Victoria		Oceania	Australia	Victoria	genome	29573	Human	69	Male	20A	B.1.197	G	Victorian Infectious Diseases Reference Laboratory (VIDRL)	Microbiological Diagnostic Unit Public Health Laboratory and Victorian Infectious Diseases Reference Laboratory, Doherty Institute	Caly L. et al	https://www.gisaid.org	?	?	2020-04-17	?
hCoV-19_Australia_NSW116_2020_EPI_ISL_427698_2020-03-21	Australia/NSW116/2020	ncov	EPI_ISL_427698	?	2020-03-21	Oceania	Australia	New South Wales	Sydney	Oceania	Australia	New South Wales	genome	29408	Human	?	?	20A	B.1.197	G	Centre for Infectious Diseases and Microbiology Public Health	NSW Health Pathology - Institute of Clinical Pathology and Medical Research; Westmead Hospital; University of Sydney	Timms V et al	https://www.gisaid.org	Revealing COVID-19 transmission in Australia by SARS-CoV-2 genome sequencing and agent-based modeling	https://www.nature.com/articles/s41591-020-1000-7	2020-04-19	?
hCoV-19_Australia_VIC1864_2020_EPI_ISL_521889_2020-03-26	Australia/VIC1864/2020	ncov	EPI_ISL_521889	?	2020-03-26	Oceania	Australia	Victoria		Oceania	Australia	Victoria	genome	29648	Human	69	Male	20A	B.1.197	G	Victorian Infectious Diseases Reference Laboratory (VIDRL)	VIDRL and MDU-PHL	Caly L. et al	https://www.gisaid.org	?	?	2020-08-25	?
hCoV-19_Australia_VIC1282_2020_EPI_ISL_562585_2020-04-08	Australia/VIC1282/2020	ncov	EPI_ISL_562585	?	2020-04-08	Oceania	Australia	Victoria		Oceania	Australia	Victoria	genome	29813	Human	54	Female	20A	B.1.197	G	Victorian Infectious Diseases Reference Laboratory (VIDRL)	VIDRL and MDU-PHL	Caly et al	https://www.gisaid.org	?	?	2020-09-30	?
hCoV-19_England_BRIS-12B411_2020_EPI_ISL_487538_2020-05-02	England/BRIS-12B411/2020	ncov	EPI_ISL_487538	?	2020-05-02	Europe	United Kingdom	England		Europe	United Kingdom	England	genome	29782	Human	?	?	20A	B.1.198	G	PHE South West Regional Laboratory, National Infection Service	Wellcome Sanger Institute for the COVID-19 Genomics UK (COG-UK) consortium	Stephanie Hutchings et al	https://www.gisaid.org	?	?	2020-07-14	?
hCoV-19_USA_UT-02447_2020_EPI_ISL_493088_2020-04-22	USA/UT-02447/2020	ncov	EPI_ISL_493088	?	2020-04-22	North America	USA	Utah		North America	USA	Utah	genome	29824	Human	?	?	20A	B.1.199	G	Utah Public Health Laboratory	Utah Public Health Laboratory	Heidi Butz et al	https://www.gisaid.org	?	?	2020-07-20	?
hCoV-19_USA_UT-08566_2020_EPI_ISL_524323_2020-05-18	USA/UT-08566/2020	ncov	EPI_ISL_524323	?	2020-05-18	North America	USA	Utah		North America	USA	Utah	genome	29782	Human	?	?	20A	B.1.199	G	Utah Public Health Laboratory	Utah Public Health Laboratory	Erin L. Young et al	https://www.gisaid.org	?	?	2020-08-27	?
hCoV-19_USA_UT-UPHL-2009045_2020_EPI_ISL_525059_2020-05-12	USA/UT-UPHL-2009045/2020	ncov	EPI_ISL_525059	?	2020-05-12	North America	USA	Utah		North America	USA	Utah	genome	29781	Human	?	?	20A	B.1.199	G	Utah Public Health Laboratory	Utah Public Health Laboratory	Erin L. Young et al	https://www.gisaid.org	?	?	2020-08-28	?
hCoV-19_USA_UT-UPHL-201111720_2020_EPI_ISL_634914_2020-04-30	USA/UT-UPHL-201111720/2020	ncov	EPI_ISL_634914	?	2020-04-30	North America	USA	Utah		North America	USA	Utah	genome	29891	Human	?	?	20A	B.1.199	G	Utah Public Health Laboratory	Utah Public Health Laboratory	Erin L. Young et al	https://www.gisaid.org	?	?	2020-11-12	?
hCoV-19_USA_VA-DCLS-0129_2020_EPI_ISL_437768_2020-04-09	USA/VA-DCLS-0129/2020	ncov	EPI_ISL_437768	?	2020-04-09	North America	USA	Virginia		North America	USA	Virginia	genome	29897	Human	?	?	20C	B.1.2	GH	Virginia DCLS	Virginia DCLS	Virginia DCLS et al	https://www.gisaid.org	?	?	2020-05-11	?
hCoV-19_USA_MN-MDH-1009_2020_EPI_ISL_462854_2020-04-30	USA/MN-MDH-1009/2020	ncov	EPI_ISL_462854	?	2020-04-30	North America	USA	Minnesota		North America	USA	Minnesota	genome	29800	Human	?	?	20C	B.1.2	GH	Minnesota Department of Health, Public Health Laboratory	Minnesota Department of Health, Public Health Laboratory	Matt Plumb et al	https://www.gisaid.org	?	?	2020-06-08	?
hCoV-19_USA_MN-MDH-1102_2020_EPI_ISL_470782_2020-06-03	USA/MN-MDH-1102/2020	ncov	EPI_ISL_470782	?	2020-06-03	North America	USA	Minnesota		North America	USA	Minnesota	genome	29823	Human	?	?	20C	B.1.2	GH	Minnesota Department of Health, Public Health Laboratory	Minnesota Department of Health, Public Health Laboratory	Matt Plumb et al	https://www.gisaid.org	?	?	2020-06-19	?
hCoV-19_USA_MN-MDH-1264_2020_EPI_ISL_482985_2020-06-09	USA/MN-MDH-1264/2020	ncov	EPI_ISL_482985	?	2020-06-09	North America	USA	Minnesota		North America	USA	Minnesota	genome	29821	Human	?	?	20C	B.1.2	GH	Mayo Clinic & Mayo Clinic Laboratories	Minnesota Department of Health, Public Health Laboratory	Matt Plumb et al	https://www.gisaid.org	?	?	2020-07-06	?
hCoV-19_USA_LA-GBCL-26629220_2020_EPI_ISL_485224_2020-04-23	USA/LA-GBCL-26629220/2020	ncov	EPI_ISL_485224	?	2020-04-23	North America	USA	Louisiana	East Baton Rouge Parish	North America	USA	Louisiana	genome	29782	Human	?	?	20C	B.1.2	GH	River Road Testing Lab	Ginkgo Bioworks Clinical Laboratory	Rebecca C. Christofferson et al	https://www.gisaid.org	?	?	2020-07-09	?
hCoV-19_USA_LA-GBCL-26791735_2020_EPI_ISL_485352_2020-04-09	USA/LA-GBCL-26791735/2020	ncov	EPI_ISL_485352	?	2020-04-09	North America	USA	Louisiana	East Baton Rouge Parish	North America	USA	Louisiana	genome	29782	Human	?	?	20C	B.1.2	GH	River Road Testing Lab	Ginkgo Bioworks Clinical Laboratory	Rebecca C. Christofferson et al	https://www.gisaid.org	?	?	2020-07-09	?
hCoV-19_USA_CA-UW-754_2020_EPI_ISL_491303_2020-06-30	USA/CA-UW-754/2020	ncov	EPI_ISL_491303	?	2020-06-30	North America	USA	California	Marin County	North America	USA	California	genome	29494	Human	?	?	20C	B.1.2	GH	University of Wisconsin-Madison AIDS Vaccine Research Laboratories	University of Wisconsin-Madison AIDS Vaccine Research Laboratories	Gage Moreno et al	https://www.gisaid.org	?	?	2020-07-16	?
hCoV-19_USA_WI-UW-750_2020_EPI_ISL_491423_2020-07-02	USA/WI-UW-750/2020	ncov	EPI_ISL_491423	?	2020-07-02	North America	USA	Wisconsin	Dane County	North America	USA	Wisconsin	genome	29494	Human	?	?	20C	B.1.2	GH	University of Wisconsin-Madison AIDS Vaccine Research Laboratories	University of Wisconsin-Madison AIDS Vaccine Research Laboratories	Gage Moreno et al	https://www.gisaid.org	?	?	2020-07-16	?
hCoV-19_USA_UT-04186_2020_EPI_ISL_493052_2020-05-14	USA/UT-04186/2020	ncov	EPI_ISL_493052	?	2020-05-14	North America	USA	Utah		North America	USA	Utah	genome	29903	Human	?	?	20C	B.1.2	GH	Utah Public Health Laboratory	Utah Public Health Laboratory	Heidi Butz et al	https://www.gisaid.org	?	?	2020-07-20	?
hCoV-19_USA_WA-UW-13293_2020_EPI_ISL_501133_2020-07-03	USA/WA-UW-13293/2020	ncov	EPI_ISL_501133	?	2020-07-03	North America	USA	Washington		North America	USA	Washington	genome	29891	Human	?	?	20G	B.1.2	GH	University of Washington Virology Lab	University of Washington Virology Lab	Pavitra Roychoudhury et al	https://www.gisaid.org	?	?	2020-07-30	?
hCoV-19_USA_OR-OHSU-1277_2020_EPI_ISL_509177_2020-07-14	USA/OR-OHSU-1277/2020	ncov	EPI_ISL_509177	?	2020-07-14	North America	USA	Oregon	Washington County OR	North America	USA	Oregon	genome	29725	Human	56	Male	20G	B.1.2	GH	OHSU Lab Services Molecular Microbiology Lab	Oregon SARS-CoV-2 Genome Sequencing Center	Brendan L. O'Connell et al	https://www.gisaid.org	?	?	2020-08-05	?
hCoV-19_USA_UT-02918_2020_EPI_ISL_509541_2020-04-30	USA/UT-02918/2020	ncov	EPI_ISL_509541	?	2020-04-30	North America	USA	Utah		North America	USA	Utah	genome	29880	Human	?	?	20C	B.1.2	GH	Utah Public Health Laboratory	Utah Public Health Laboratory	Heidi Butz et al	https://www.gisaid.org	?	?	2020-08-05	?
hCoV-19_USA_FL-AFFK_2020_EPI_ISL_513283_2020-06-29	USA/FL-AFFK/2020	ncov	EPI_ISL_513283	?	2020-06-29	North America	USA	Florida	Miami-Dade County	North America	USA	Florida	genome	29835	Human	1	Male	20C	B.1.2	GH	University of Miami Immunology and Histocompatibility Laboratory	University of Miami Immunology and Histocompatibility Laboratory	Emilio Margolles-Clark et al	https://www.gisaid.org	?	?	2020-08-12	?
hCoV-19_USA_MI-MDHHS-SC21489_2020_EPI_ISL_516216_2020-07-24	USA/MI-MDHHS-SC21489/2020	ncov	EPI_ISL_516216	?	2020-07-24	North America	USA	Michigan		North America	USA	Michigan	genome	29815	Human	?	?	20G	B.1.2	GH	Michigan Department of Health and Human Services, Bureau of Laboratories	Michigan Department of Health and Human Services, Bureau of Laboratories	Blankenship HM et al	https://www.gisaid.org	?	?	2020-08-20	?
hCoV-19_USA_WI-UW-1076_2020_EPI_ISL_516502_2020-07-27	USA/WI-UW-1076/2020	ncov	EPI_ISL_516502	?	2020-07-27	North America	USA	Wisconsin	Dane County	North America	USA	Wisconsin	genome	29782	Human	?	?	20G	B.1.2	GH	University of Wisconsin-Madison AIDS Vaccine Research Laboratories	University of Wisconsin-Madison AIDS Vaccine Research Laboratories	Gage Moreno et al	https://www.gisaid.org	?	?	2020-08-21	?
hCoV-19_USA_FL-BPHL-1004_2020_EPI_ISL_517894_2020-07-13	USA/FL-BPHL-1004/2020	ncov	EPI_ISL_517894	?	2020-07-13	North America	USA	Florida		North America	USA	Florida	genome	29853	Human	?	?	20C	B.1.2	GH	Florida Bureau of Public Health Laboratories	Florida Bureau of Public Health Laboratories	Sarah Schmedes et al	https://www.gisaid.org	?	?	2020-08-24	?
hCoV-19_USA_FL-BPHL-1165_2020_EPI_ISL_526651_2020-08-19	USA/FL-BPHL-1165/2020	ncov	EPI_ISL_526651	?	2020-08-19	North America	USA	Florida		North America	USA	Florida	genome	29813	Human	?	?	20G	B.1.2	GH	Florida Bureau of Public Health Laboratories	Florida Bureau of Public Health Laboratories	Sarah Schmedes et al	https://www.gisaid.org	?	?	2020-09-01	?
hCoV-19_USA_WA-S2770_2020_EPI_ISL_530127_2020-08-01	USA/WA-S2770/2020	ncov	EPI_ISL_530127	?	2020-08-01	North America	USA	Washington	King County	North America	USA	Washington	genome	29849	Human	?	?	20G	B.1.2	GH	Seattle Flu Study	Seattle Flu Study	Deborah A. Nickerson et al	https://www.gisaid.org	?	?	2020-09-10	?
hCoV-19_USA_WI-UW-1354_2020_EPI_ISL_536725_2020-09-09	USA/WI-UW-1354/2020	ncov	EPI_ISL_536725	?	2020-09-09	North America	USA	Wisconsin	Dane County	North America	USA	Wisconsin	genome	29782	Human	?	?	20G	B.1.2	GH	University of Wisconsin-Madison AIDS Vaccine Research Laboratories	University of Wisconsin-Madison AIDS Vaccine Research Laboratories	Gage Moreno et al	https://www.gisaid.org	?	?	2020-09-16	?
hCoV-19_USA_NC-SLPH-0001_2020_EPI_ISL_538514_2020-06-12	USA/NC-SLPH-0001/2020	ncov	EPI_ISL_538514	?	2020-06-12	North America	USA	North Carolina		North America	USA	North Carolina	genome	29878	Human	?	?	20C	B.1.2	GH	Infectious Diseases, North Carolina State Laboratory of Public Health COVID-19 Response Team	Infectious Diseases, North Carolina State Laboratory of Public Health COVID-19 Response Team	Chase et al	https://www.gisaid.org	?	?	2020-09-12	?
hCoV-19_USA_FL-BPHL-1349_2020_EPI_ISL_541287_2020-07-15	USA/FL-BPHL-1349/2020	ncov	EPI_ISL_541287	?	2020-07-15	North America	USA	Florida		North America	USA	Florida	genome	29720	Human	?	?	20C	B.1.2	GH	Florida Bureau of Public Health Laboratories, Florida Department of Health	Florida Bureau of Public Health Laboratories, Florida Department of Health	Schmedes et al	https://www.gisaid.org	?	?	2020-09-21	?
hCoV-19_USA_WI-UW-1484_2020_EPI_ISL_541614_2020-09-14	USA/WI-UW-1484/2020	ncov	EPI_ISL_541614	?	2020-09-14	North America	USA	Wisconsin	Dane County	North America	USA	Wisconsin	genome	29782	Human	?	?	20G	B.1.2	GH	University of Wisconsin-Madison AIDS Vaccine Research Laboratories	University of Wisconsin-Madison AIDS Vaccine Research Laboratories	Gage Moreno et al	https://www.gisaid.org	?	?	2020-09-22	?
hCoV-19_USA_WI-UW-1510_2020_EPI_ISL_541636_2020-09-16	USA/WI-UW-1510/2020	ncov	EPI_ISL_541636	?	2020-09-16	North America	USA	Wisconsin	Dane County	North America	USA	Wisconsin	genome	29782	Human	?	?	20G	B.1.2	GH	University of Wisconsin-Madison AIDS Vaccine Research Laboratories	University of Wisconsin-Madison AIDS Vaccine Research Laboratories	Gage Moreno et al	https://www.gisaid.org	?	?	2020-09-22	?
hCoV-19_USA_NMDOH-2020245669_2020_EPI_ISL_542040_2020-07-23	USA/NMDOH-2020245669/2020	ncov	EPI_ISL_542040	?	2020-07-23	North America	USA	New Mexico		North America	USA	New Mexico	genome	29865	Human	66	Female	20G	B.1.2	GH	New Mexico Department of Health Scientific Laboratory	New Mexico Department of Health Scientific Laboratory	Ellie Johnson et al	https://www.gisaid.org	?	?	2020-09-23	?
hCoV-19_USA_NMDOH-2020320036_2020_EPI_ISL_542062_2020-08-31	USA/NMDOH-2020320036/2020	ncov	EPI_ISL_542062	?	2020-08-31	North America	USA	New Mexico		North America	USA	New Mexico	genome	29846	Human	41	Male	20C	B.1.2	GH	New Mexico Department of Health Scientific Laboratory	New Mexico Department of Health Scientific Laboratory	Ellie Johnson et al	https://www.gisaid.org	?	?	2020-09-23	?
hCoV-19_USA_NMDOH-2020323670_2020_EPI_ISL_542088_2020-09-01	USA/NMDOH-2020323670/2020	ncov	EPI_ISL_542088	?	2020-09-01	North America	USA	New Mexico		North America	USA	New Mexico	genome	29836	Human	46	Male	20G	B.1.2	GH	New Mexico Department of Health Scientific Laboratory	New Mexico Department of Health Scientific Laboratory	Ellie Johnson et al	https://www.gisaid.org	?	?	2020-09-23	?
hCoV-19_USA_TX-HMH-1408_2020_EPI_ISL_542706_2020-04-18	USA/TX-HMH-1408/2020	ncov	EPI_ISL_542706	?	2020-04-18	North America	USA	Texas	Greater Houston Area	North America	USA	Texas	genome	29782	Human	?	?	20C	B.1.2	GH	Houston Methodist Hospital	Houston Methodist Hospital	S. Wesley Long et al	https://www.gisaid.org	?	?	2020-09-23	?
hCoV-19_USA_TX-HMH-1789_2020_EPI_ISL_542840_2020-05-12	USA/TX-HMH-1789/2020	ncov	EPI_ISL_542840	?	2020-05-12	North America	USA	Texas	Greater Houston Area	North America	USA	Texas	genome	29782	Human	?	?	20C	B.1.2	GH	Houston Methodist Hospital	Houston Methodist Hospital	S. Wesley Long et al	https://www.gisaid.org	?	?	2020-09-23	?
hCoV-19_USA_TX-HMH-4265_2020_EPI_ISL_543477_2020-06-18	USA/TX-HMH-4265/2020	ncov	EPI_ISL_543477	?	2020-06-18	North America	USA	Texas	Greater Houston Area	North America	USA	Texas	genome	29782	Human	?	?	20C	B.1.2	GH	Houston Methodist Hospital	Houston Methodist Hospital	S. Wesley Long et al	https://www.gisaid.org	?	?	2020-09-23	?
hCoV-19_USA_TX-HMH-4373_2020_EPI_ISL_543570_2020-06-17	USA/TX-HMH-4373/2020	ncov	EPI_ISL_543570	?	2020-06-17	North America	USA	Texas	Greater Houston Area	North America	USA	Texas	genome	29782	Human	?	?	20C	B.1.2	GH	Houston Methodist Hospital	Houston Methodist Hospital	S. Wesley Long et al	https://www.gisaid.org	?	?	2020-09-23	?
hCoV-19_USA_TX-HMH-4482_2020_EPI_ISL_543657_2020-06-18	USA/TX-HMH-4482/2020	ncov	EPI_ISL_543657	?	2020-06-18	North America	USA	Texas	Greater Houston Area	North America	USA	Texas	genome	29782	Human	?	?	20C	B.1.2	GH	Houston Methodist Hospital	Houston Methodist Hospital	S. Wesley Long et al	https://www.gisaid.org	?	?	2020-09-23	?
hCoV-19_USA_TX-HMH-2949_2020_EPI_ISL_543885_2020-06-09	USA/TX-HMH-2949/2020	ncov	EPI_ISL_543885	?	2020-06-09	North America	USA	Texas	Greater Houston Area	North America	USA	Texas	genome	29611	Human	?	?	20C	B.1.2	GH	Houston Methodist Hospital	Houston Methodist Hospital	S. Wesley Long et al	https://www.gisaid.org	?	?	2020-09-24	?
hCoV-19_USA_TX-HMH-3212_2020_EPI_ISL_544080_2020-06-12	USA/TX-HMH-3212/2020	ncov	EPI_ISL_544080	?	2020-06-12	North America	USA	Texas	Greater Houston Area	North America	USA	Texas	genome	29782	Human	?	?	20C	B.1.2	GH	Houston Methodist Hospital	Houston Methodist Hospital	S. Wesley Long et al	https://www.gisaid.org	?	?	2020-09-24	?
hCoV-19_USA_TX-HMH-4680_2020_EPI_ISL_544252_2020-06-20	USA/TX-HMH-4680/2020	ncov	EPI_ISL_544252	?	2020-06-20	North America	USA	Texas	Greater Houston Area	North America	USA	Texas	genome	29782	Human	?	?	20C	B.1.2	GH	Houston Methodist Hospital	Houston Methodist Hospital	S. Wesley Long et al	https://www.gisaid.org	?	?	2020-09-24	?
hCoV-19_USA_TX-HMH-5481_2020_EPI_ISL_544807_2020-06-29	USA/TX-HMH-5481/2020	ncov	EPI_ISL_544807	?	2020-06-29	North America	USA	Texas	Greater Houston Area	North America	USA	Texas	genome	29782	Human	?	?	20C	B.1.2	GH	Houston Methodist Hospital	Houston Methodist Hospital	S. Wesley Long et al	https://www.gisaid.org	?	?	2020-09-24	?
hCoV-19_USA_TX-HMH-5674_2020_EPI_ISL_544954_2020-06-23	USA/TX-HMH-5674/2020	ncov	EPI_ISL_544954	?	2020-06-23	North America	USA	Texas	Greater Houston Area	North America	USA	Texas	genome	29782	Human	?	?	20C	B.1.2	GH	Houston Methodist Hospital	Houston Methodist Hospital	S. Wesley Long et al	https://www.gisaid.org	?	?	2020-09-24	?
hCoV-19_USA_TX-HMH-2174_2020_EPI_ISL_545162_2020-05-22	USA/TX-HMH-2174/2020	ncov	EPI_ISL_545162	?	2020-05-22	North America	USA	Texas	Greater Houston Area	North America	USA	Texas	genome	29782	Human	?	?	20C	B.1.2	GH	Houston Methodist Hospital	Houston Methodist Hospital	S. Wesley Long et al	https://www.gisaid.org	?	?	2020-09-24	?
hCoV-19_USA_TX-HMH-7754_2020_EPI_ISL_545617_2020-06-30	USA/TX-HMH-7754/2020	ncov	EPI_ISL_545617	?	2020-06-30	North America	USA	Texas	Greater Houston Area	North America	USA	Texas	genome	29494	Human	?	?	20G	B.1.2	GH	Houston Methodist Hospital	Houston Methodist Hospital	S. Wesley Long et al	https://www.gisaid.org	?	?	2020-09-24	?
hCoV-19_USA_TX-HMH-7850_2020_EPI_ISL_545665_2020-07-01	USA/TX-HMH-7850/2020	ncov	EPI_ISL_545665	?	2020-07-01	North America	USA	Texas	Greater Houston Area	North America	USA	Texas	genome	29494	Human	?	?	20C	B.1.2	GH	Houston Methodist Hospital	Houston Methodist Hospital	S. Wesley Long et al	https://www.gisaid.org	?	?	2020-09-24	?
hCoV-19_USA_TX-HMH-913_2020_EPI_ISL_545914_2020-04-16	USA/TX-HMH-913/2020	ncov	EPI_ISL_545914	?	2020-04-16	North America	USA	Texas	Greater Houston Area	North America	USA	Texas	genome	29618	Human	?	?	20C	B.1.2	GH	Houston Methodist Hospital	Houston Methodist Hospital	S. Wesley Long et al	https://www.gisaid.org	?	?	2020-09-24	?
hCoV-19_USA_TX-HMH-6738_2020_EPI_ISL_546205_2020-06-25	USA/TX-HMH-6738/2020	ncov	EPI_ISL_546205	?	2020-06-25	North America	USA	Texas	Greater Houston Area	North America	USA	Texas	genome	29611	Human	?	?	20C	B.1.2	GH	Houston Methodist Hospital	Houston Methodist Hospital	S. Wesley Long et al	https://www.gisaid.org	?	?	2020-09-24	?
hCoV-19_USA_TX-HMH-7187_2020_EPI_ISL_546583_2020-06-30	USA/TX-HMH-7187/2020	ncov	EPI_ISL_546583	?	2020-06-30	North America	USA	Texas	Greater Houston Area	North America	USA	Texas	genome	29782	Human	?	?	20C	B.1.2	G	Houston Methodist Hospital	Houston Methodist Hospital	S. Wesley Long et al	https://www.gisaid.org	?	?	2020-09-24	?
hCoV-19_USA_TX-HMH-7660_2020_EPI_ISL_546922_2020-06-26	USA/TX-HMH-7660/2020	ncov	EPI_ISL_546922	?	2020-06-26	North America	USA	Texas	Greater Houston Area	North America	USA	Texas	genome	29782	Human	?	?	20G	B.1.2	GH	Houston Methodist Hospital	Houston Methodist Hospital	S. Wesley Long et al	https://www.gisaid.org	?	?	2020-09-24	?
hCoV-19_USA_TX-HMH-5991_2020_EPI_ISL_547150_2020-06-30	USA/TX-HMH-5991/2020	ncov	EPI_ISL_547150	?	2020-06-30	North America	USA	Texas	Greater Houston Area	North America	USA	Texas	genome	29782	Human	?	?	20C	B.1.2	GH	Houston Methodist Hospital	Houston Methodist Hospital	S. Wesley Long et al	https://www.gisaid.org	?	?	2020-09-24	?
hCoV-19_USA_TX-HMH-6173_2020_EPI_ISL_547291_2020-07-04	USA/TX-HMH-6173/2020	ncov	EPI_ISL_547291	?	2020-07-04	North America	USA	Texas	Greater Houston Area	North America	USA	Texas	genome	29782	Human	?	?	20C	B.1.2	GH	Houston Methodist Hospital	Houston Methodist Hospital	S. Wesley Long et al	https://www.gisaid.org	?	?	2020-09-24	?
hCoV-19_USA_MD-MDH-0214_2020_EPI_ISL_560827_2020-09-17	USA/MD-MDH-0214/2020	ncov	EPI_ISL_560827	?	2020-09-17	North America	USA	Maryland		North America	USA	Maryland	genome	29864	Human	?	?	20G	B.1.2	GH	Maryland Public Health Laboratory	Maryland Public Health Laboratory	Maryland Department of Health Laboratories Administration et al	https://www.gisaid.org	?	?	2020-09-29	?
hCoV-19_USA_FL-BPHL-1554_2020_EPI_ISL_568652_2020-09-09	USA/FL-BPHL-1554/2020	ncov	EPI_ISL_568652	?	2020-09-09	North America	USA	Florida		North America	USA	Florida	genome	29833	Human	?	?	20G	B.1.2	GH	Florida Bureau of Public Health Laboratories	Florida Bureau of Public Health Laboratories	Sarah Schmedes et al	https://www.gisaid.org	?	?	2020-10-02	?
hCoV-19_USA_WA-UW-11040_2020_EPI_ISL_570367_2020-06-16	USA/WA-UW-11040/2020	ncov	EPI_ISL_570367	?	2020-06-16	North America	USA	Washington		North America	USA	Washington	genome	29888	Human	?	?	20G	B.1.2	GH	UW Virology Lab	UW Virology Lab	Pavitra Roychoudhury et al	https://www.gisaid.org	?	?	2020-10-04	?
hCoV-19_USA_WA-UW-11915_2020_EPI_ISL_570479_2020-06-24	USA/WA-UW-11915/2020	ncov	EPI_ISL_570479	?	2020-06-24	North America	USA	Washington		North America	USA	Washington	genome	29716	Human	?	?	20G	B.1.2	GH	UW Virology Lab	UW Virology Lab	Pavitra Roychoudhury et al	https://www.gisaid.org	?	?	2020-10-04	?
hCoV-19_USA_WA-UW-21747_2020_EPI_ISL_570826_2020-08-04	USA/WA-UW-21747/2020	ncov	EPI_ISL_570826	?	2020-08-04	North America	USA	Washington		North America	USA	Washington	genome	29889	Human	?	?	20G	B.1.2	GH	UW Virology Lab	UW Virology Lab	Pavitra Roychoudhury et al	https://www.gisaid.org	?	?	2020-10-04	?
hCoV-19_USA_WA-UW-12835_2020_EPI_ISL_570909_2020-06-29	USA/WA-UW-12835/2020	ncov	EPI_ISL_570909	?	2020-06-29	North America	USA	Washington		North America	USA	Washington	genome	29551	Human	?	?	20G	B.1.2	GH	UW Virology Lab	UW Virology Lab	Pavitra Roychoudhury et al	https://www.gisaid.org	?	?	2020-10-04	?
hCoV-19_USA_WA-UW-12924_2020_EPI_ISL_570931_2020-06-29	USA/WA-UW-12924/2020	ncov	EPI_ISL_570931	?	2020-06-29	North America	USA	Washington		North America	USA	Washington	genome	29876	Human	?	?	20G	B.1.2	GH	UW Virology Lab	UW Virology Lab	Pavitra Roychoudhury et al	https://www.gisaid.org	?	?	2020-10-04	?
hCoV-19_USA_MN-QDX-978_2020_EPI_ISL_571777_2020-03-16	USA/MN-QDX-978/2020	ncov	EPI_ISL_571777	?	2020-03-16	North America	USA	Minnesota		North America	USA	Minnesota	genome	29782	Human	79	Male	20C	B.1.2	GH	Quest Diagnostics	Quest Diagnostics	Rosenthal et al	https://www.gisaid.org	?	?	2020-10-05	?
hCoV-19_USA_NM-DOH-2020314889_2020_EPI_ISL_574283_2020-08-25	USA/NM-DOH-2020314889/2020	ncov	EPI_ISL_574283	?	2020-08-25	North America	USA	New Mexico		North America	USA	New Mexico	genome	29865	Human	17	Female	20C	B.1.2	GH	New Mexico Department of Health Scientific Laboratory	New Mexico Department of Health Scientific Laboratory	Ellie Johnson et al	https://www.gisaid.org	?	?	2020-10-05	?
hCoV-19_USA_TX-DSHS-0535_2020_EPI_ISL_574440_2020-05-14	USA/TX-DSHS-0535/2020	ncov	EPI_ISL_574440	?	2020-05-14	North America	USA	Texas	Harris County	North America	USA	Texas	genome	29848	Human	?	?	20C	B.1.2	GH	Texas Department of State Health Services	Texas Department of State Health Services	Rashmi Tuladhar et al	https://www.gisaid.org	?	?	2020-10-06	?
hCoV-19_USA_TX-DSHS-0545_2020_EPI_ISL_574449_2020-05-14	USA/TX-DSHS-0545/2020	ncov	EPI_ISL_574449	?	2020-05-14	North America	USA	Texas	Harris County	North America	USA	Texas	genome	29865	Human	?	?	20C	B.1.2	GH	Texas Department of State Health Services	Texas Department of State Health Services	Rashmi Tuladhar et al	https://www.gisaid.org	?	?	2020-10-06	?
hCoV-19_USA_UT-UPHL-04531_2020_EPI_ISL_575159_2020-05-21	USA/UT-UPHL-04531/2020	ncov	EPI_ISL_575159	?	2020-05-21	North America	USA	Utah		North America	USA	Utah	genome	29865	Human	?	?	20C	B.1.2	GH	Utah Public Health Laboratory	Utah Public Health Laboratory	Erin Young et al	https://www.gisaid.org	?	?	2020-10-07	?
hCoV-19_USA_MI-MDHHS-SC21989_2020_EPI_ISL_576212_2020-09-26	USA/MI-MDHHS-SC21989/2020	ncov	EPI_ISL_576212	?	2020-09-26	North America	USA	Michigan		North America	USA	Michigan	genome	29810	Human	?	?	20G	B.1.2	GH	Michigan Department of Health and Human Services, Bureau of Laboratories	Michigan Department of Health and Human Services, Bureau of Laboratories	Blankenship HM et al	https://www.gisaid.org	?	?	2020-10-09	?
hCoV-19_USA_MN-MDH-1720_2020_EPI_ISL_576229_2020-09-16	USA/MN-MDH-1720/2020	ncov	EPI_ISL_576229	?	2020-09-16	North America	USA	Minnesota		North America	USA	Minnesota	genome	29816	Human	?	?	20G	B.1.2	GH	Minnesota Department of Health, Public Health Laboratory	Minnesota Department of Health, Public Health Laboratory	Matt Plumb et al	https://www.gisaid.org	?	?	2020-10-09	?
hCoV-19_USA_TX-DSHS-0684_2020_EPI_ISL_576336_2020-08-01	USA/TX-DSHS-0684/2020	ncov	EPI_ISL_576336	?	2020-08-01	North America	USA	Texas	Parker County	North America	USA	Texas	genome	29853	Human	?	?	20G	B.1.2	GH	Texas Department of State Health Services	Texas Department of State Health Services	Rashmi Tuladhar et al	https://www.gisaid.org	?	?	2020-10-10	?
hCoV-19_USA_TX-DSHS-0691_2020_EPI_ISL_576339_2020-08-01	USA/TX-DSHS-0691/2020	ncov	EPI_ISL_576339	?	2020-08-01	North America	USA	Texas	Parker County	North America	USA	Texas	genome	29865	Human	?	?	20G	B.1.2	GH	Texas Department of State Health Services	Texas Department of State Health Services	Rashmi Tuladhar et al	https://www.gisaid.org	?	?	2020-10-10	?
hCoV-19_USA_WA-UW-23349_2020_EPI_ISL_576430_2020-08-03	USA/WA-UW-23349/2020	ncov	EPI_ISL_576430	?	2020-08-03	North America	USA	Washington		North America	USA	Washington	genome	29882	Human	?	?	20G	B.1.2	GH	UW Virology Lab	UW Virology Lab	Pavitra Roychoudhury et al	https://www.gisaid.org	?	?	2020-10-11	?
hCoV-19_USA_WA-UW-23468_2020_EPI_ISL_576459_2020-08-11	USA/WA-UW-23468/2020	ncov	EPI_ISL_576459	?	2020-08-11	North America	USA	Washington		North America	USA	Washington	genome	29854	Human	?	?	20G	B.1.2	GH	UW Virology Lab	UW Virology Lab	Pavitra Roychoudhury et al	https://www.gisaid.org	?	?	2020-10-11	?
hCoV-19_USA_LA-EVTL455_2020_EPI_ISL_578859_2020-06-20	USA/LA-EVTL455/2020	ncov	EPI_ISL_578859	?	2020-06-20	North America	USA	Louisiana	Webster Parish	North America	USA	Louisiana	genome	29840	Human	59	Female	20C	B.1.2	GH	LSUHS Emerging Viral Threat Laboratory	Microbial Genome Sequencing Center	Jeremy P. Kamil et al	https://www.gisaid.org	?	?	2020-10-14	?
hCoV-19_USA_MI-UM-10036116103_2020_EPI_ISL_583420_2020-09-24	USA/MI-UM-10036116103/2020	ncov	EPI_ISL_583420	?	2020-09-24	North America	USA	Michigan		North America	USA	Michigan	genome	29782	Human	?	?	20G	B.1.2	GH	University of Michigan Clinical Microbiology Laboratory	Lauring Lab, University of Michigan, Department of Microbiology and Immunology	Valesano et al	https://www.gisaid.org	?	?	2020-10-16	?
hCoV-19_USA_TX-DSHS-0745_2020_EPI_ISL_584146_2020-05-14	USA/TX-DSHS-0745/2020	ncov	EPI_ISL_584146	?	2020-05-14	North America	USA	Texas	Harris County	North America	USA	Texas	genome	29812	Human	?	?	20C	B.1.2	GH	Texas Department of State Health Services	Texas Department of State Health Services	Rashmi Tuladhar et al	https://www.gisaid.org	?	?	2020-10-19	?
hCoV-19_USA_AK-PHL672_2020_EPI_ISL_586253_2020-06-27	USA/AK-PHL672/2020	ncov	EPI_ISL_586253	?	2020-06-27	North America	USA	Alaska	Matanuska-Susitna Valley	North America	USA	Alaska	genome	29865	Human	?	?	20G	B.1.2	GH	Alaska State Virology Laboratory	Alaska State Virology Laboratory	Jack Chen et al	https://www.gisaid.org	?	?	2020-10-19	?
hCoV-19_Australia_NSW1032_2020_EPI_ISL_593684_2020-06-24	Australia/NSW1032/2020	ncov	EPI_ISL_593684	?	2020-06-24	Oceania	Australia	New South Wales	Sydney	Oceania	Australia	New South Wales	genome	29408	Human	?	?	20G	B.1.2	GH	South Eastern Area Laboratory Services (SEALS)	NSW Health Pathology - Institute of Clinical Pathology and Medical Research; Westmead Hospital; University of Sydney	CIDM-PH et al. et al	https://www.gisaid.org	?	?	2020-10-23	?
hCoV-19_USA_FL-BPHL-1593_2020_EPI_ISL_594283_2020-05-22	USA/FL-BPHL-1593/2020	ncov	EPI_ISL_594283	?	2020-05-22	North America	USA	Florida		North America	USA	Florida	genome	29817	Human	?	?	20C	B.1.2	GH	Florida Bureau of Public Health Laboratories	Florida Bureau of Public Health Laboratories	Sarah Schmedes et al	https://www.gisaid.org	?	?	2020-10-26	?
hCoV-19_USA_WA-S2883_2020_EPI_ISL_596414_2020-09-28	USA/WA-S2883/2020	ncov	EPI_ISL_596414	?	2020-09-28	North America	USA	Washington	King County	North America	USA	Washington	genome	29857	Human	?	?	20G	B.1.2	GH	Seattle Flu Study	Seattle Flu Study	Deborah A. Nickerson et al	https://www.gisaid.org	?	?	2020-10-27	?
hCoV-19_USA_NM-DOH-2020308907_2020_EPI_ISL_602187_2020-08-24	USA/NM-DOH-2020308907/2020	ncov	EPI_ISL_602187	?	2020-08-24	North America	USA	New Mexico		North America	USA	New Mexico	genome	29867	Human	33	Female	20G	B.1.2	GH	New Mexico Department of Health Scientific Laboratory	New Mexico Department of Health Scientific Laboratory	Ellie Johnson et al	https://www.gisaid.org	?	?	2020-10-27	?
hCoV-19_USA_MN-MDH-1865_2020_EPI_ISL_603000_2020-09-24	USA/MN-MDH-1865/2020	ncov	EPI_ISL_603000	?	2020-09-24	North America	USA	Minnesota		North America	USA	Minnesota	genome	29822	Human	?	?	20G	B.1.2	GH	Sanford South University Medical Center	Minnesota Department of Health, Public Health Laboratory	Matt Plumb et al	https://www.gisaid.org	?	?	2020-10-29	?
hCoV-19_USA_MN-MDH-1867_2020_EPI_ISL_603002_2020-09-27	USA/MN-MDH-1867/2020	ncov	EPI_ISL_603002	?	2020-09-27	North America	USA	Minnesota		North America	USA	Minnesota	genome	29842	Human	?	?	20G	B.1.2	GH	Sanford South University Medical Center	Minnesota Department of Health, Public Health Laboratory	Matt Plumb et al	https://www.gisaid.org	?	?	2020-10-29	?
hCoV-19_USA_UT-UPHL-2009512_2020_EPI_ISL_605195_2020-07-19	USA/UT-UPHL-2009512/2020	ncov	EPI_ISL_605195	?	2020-07-19	North America	USA	Utah		North America	USA	Utah	genome	29584	Human	?	?	20G	B.1.2	GH	Utah Public Health Laboratory	Utah Public Health Laboratory	Erin L. Young et al	https://www.gisaid.org	?	?	2020-10-30	?
hCoV-19_USA_UT-UPHL-2009537_2020_EPI_ISL_605217_2020-07-18	USA/UT-UPHL-2009537/2020	ncov	EPI_ISL_605217	?	2020-07-18	North America	USA	Utah		North America	USA	Utah	genome	29781	Human	?	?	20G	B.1.2	GH	Utah Public Health Laboratory	Utah Public Health Laboratory	Erin L. Young et al	https://www.gisaid.org	?	?	2020-10-30	?
hCoV-19_USA_UT-UPHL-2009678_2020_EPI_ISL_605353_2020-07-23	USA/UT-UPHL-2009678/2020	ncov	EPI_ISL_605353	?	2020-07-23	North America	USA	Utah		North America	USA	Utah	genome	29849	Human	?	?	20G	B.1.2	GH	Utah Public Health Laboratory	Utah Public Health Laboratory	Erin L. Young et al	https://www.gisaid.org	?	?	2020-10-30	?
hCoV-19_USA_WI-UW-1872_2020_EPI_ISL_605744_2020-09-10	USA/WI-UW-1872/2020	ncov	EPI_ISL_605744	?	2020-09-10	North America	USA	Wisconsin	Milwaukee County	North America	USA	Wisconsin	genome	29782	Human	?	?	20C	B.1.2	GH	University of Wisconsin-Madison AIDS Vaccine Research Laboratories	University of Wisconsin-Madison AIDS Vaccine Research Laboratories	Gage Moreno et al	https://www.gisaid.org	?	?	2020-10-30	?
hCoV-19_USA_MN-MDH-1936_2020_EPI_ISL_613490_2020-09-30	USA/MN-MDH-1936/2020	ncov	EPI_ISL_613490	?	2020-09-30	North America	USA	Minnesota		North America	USA	Minnesota	genome	29823	Human	?	?	20G	B.1.2	GH	Public Health Laboratory - Infectious Disease Lab, Minnesota Department of Health Infectious Disease Laboratory Submission Group	Minnesota Department of Health, Public Health Laboratory	Plumb et al	https://www.gisaid.org	?	?	2020-11-03	?
hCoV-19_USA_VA-DCLS-1722_2020_EPI_ISL_614050_2020-09-02	USA/VA-DCLS-1722/2020	ncov	EPI_ISL_614050	?	2020-09-02	North America	USA	Virginia		North America	USA	Virginia	genome	29872	Human	?	?	20C	B.1.2	GH	Virginia DCLS	Virginia DCLS	Virginia DCLS et al	https://www.gisaid.org	?	?	2020-11-04	?
hCoV-19_USA_VA-DCLS-1733_2020_EPI_ISL_614053_2020-09-02	USA/VA-DCLS-1733/2020	ncov	EPI_ISL_614053	?	2020-09-02	North America	USA	Virginia		North America	USA	Virginia	genome	29866	Human	?	?	20C	B.1.2	GH	Virginia DCLS	Virginia DCLS	Virginia DCLS et al	https://www.gisaid.org	?	?	2020-11-04	?
hCoV-19_USA_VA-DCLS-1922_2020_EPI_ISL_614069_2020-10-06	USA/VA-DCLS-1922/2020	ncov	EPI_ISL_614069	?	2020-10-06	North America	USA	Virginia		North America	USA	Virginia	genome	29834	Human	?	?	20G	B.1.2	GH	Virginia DCLS	Virginia DCLS	Virginia DCLS et al	https://www.gisaid.org	?	?	2020-11-04	?
hCoV-19_New_Zealand_20CV0426_2020_EPI_ISL_622808_2020-10-13	NewZealand/20CV0426/2020	ncov	EPI_ISL_622808	?	2020-10-13	Oceania	New Zealand	South Canterbury		Oceania	New Zealand	South Canterbury	genome	29782	Human	?	Male	20G	B.1.2	GH	Canterbury Health Laboratories	Institute of Environmental Science and Research (ESR)	Xiaoyun Ren et al	https://www.gisaid.org	?	?	2020-11-06	?
hCoV-19_USA_CA-ALSR-3714_2020_EPI_ISL_636161_2020-09-28	USA/CA-ALSR-3714/2020	ncov	EPI_ISL_636161	?	2020-09-28	North America	USA	California	San Diego	North America	USA	California	genome	29855	Human	?	?	20G	B.1.2	GH	San Diego County Public Health Laboratory	Andersen lab at Scripps Research	SEARCH Alliance San Diego with Tracy Basler et al	https://www.gisaid.org	?	?	2020-11-13	?
hCoV-19_USA_MI-MDHHS-SC22209_2020_EPI_ISL_644361_2020-10-26	USA/MI-MDHHS-SC22209/2020	ncov	EPI_ISL_644361	?	2020-10-26	North America	USA	Michigan		North America	USA	Michigan	genome	29797	Human	?	?	20G	B.1.2	GH	Michigan Department of Health and Human Services, Bureau of Laboratories	Michigan Department of Health and Human Services, Bureau of Laboratories	Blankenship HM et al	https://www.gisaid.org	?	?	2020-11-18	?
hCoV-19_USA_NM-NMDOH-2020329992_2020_EPI_ISL_644601_2020-09-04	USA/NM-NMDOH-2020329992/2020	ncov	EPI_ISL_644601	?	2020-09-04	North America	USA	New Mexico		North America	USA	New Mexico	genome	29898	Human	25	Female	20G	B.1.2	GH	New Mexico Department of Health Scientific Laboratory	New Mexico Department of Health Scientific Laboratory	Ellie Johnson et al	https://www.gisaid.org	?	?	2020-11-18	?
hCoV-19_USA_MS-CDC-6585_2020_EPI_ISL_648034_2020-08-22	USA/MS-CDC-6585/2020	ncov	EPI_ISL_648034	?	2020-08-22	North America	USA	Mississippi		North America	USA	Mississippi	genome	29873	Human	14	Male	20C	B.1.2	GH	MS Public Health Laboratory	Pathogen Discovery, Respiratory Viruses Branch, Division of Viral Diseases, Centers for Disease Control and Prevention	Yan Li et al	https://www.gisaid.org	?	?	2020-11-20	?
hCoV-19_USA_MD-MDH-0364_2020_EPI_ISL_648299_2020-10-22	USA/MD-MDH-0364/2020	ncov	EPI_ISL_648299	?	2020-10-22	North America	USA	Maryland		North America	USA	Maryland	genome	29825	Human	?	?	20G	B.1.2	GH	MD PHL	MD PHL	Maryland Department of Health Laboratories Administration et al	https://www.gisaid.org	?	?	2020-11-20	?
hCoV-19_USA_MI-UM-10036648955_2020_EPI_ISL_650067_2020-10-27	USA/MI-UM-10036648955/2020	ncov	EPI_ISL_650067	?	2020-10-27	North America	USA	Michigan		North America	USA	Michigan	genome	29782	Human	?	?	20G	B.1.2	GH	University of Michigan Clinical Microbiology Laboratory	Lauring Lab, University of Michigan, Department of Microbiology and Immunology	Valesano et al	https://www.gisaid.org	?	?	2020-11-23	?
hCoV-19_USA_LA-EVTL1035_2020_EPI_ISL_653725_2020-08-25	USA/LA-EVTL1035/2020	ncov	EPI_ISL_653725	?	2020-08-25	North America	USA	Louisiana	Caddo Parish	North America	USA	Louisiana	genome	29840	Human	68	Female	20G	B.1.2	GH	LSUHS Emerging Viral Threat Laboratory	Microbial Genome Sequencing Center	Jeremy P. Kamil et al	https://www.gisaid.org	?	?	2020-11-23	?
hCoV-19_USA_MD-MDH-0376_2020_EPI_ISL_660077_2020-10-25	USA/MD-MDH-0376/2020	ncov	EPI_ISL_660077	?	2020-10-25	North America	USA	Maryland		North America	USA	Maryland	genome	29879	Human	?	?	20G	B.1.2	GH	MD PHL	MD PHL	Maryland Department of Health Laboratories Administration et al	https://www.gisaid.org	?	?	2020-11-25	?
hCoV-19_USA_WI-GMF-24025_2020_EPI_ISL_660887_2020-10-04	USA/WI-GMF-24025/2020	ncov	EPI_ISL_660887	?	2020-10-04	North America	USA	Wisconsin	La Crosse County	North America	USA	Wisconsin	genome	29837	Human	?	?	20G	B.1.2	GH	Gundersen Molecular Diagnostics Laboratory	Kabara Cancer Research Institute	Craig S. Richmond et al	https://www.gisaid.org	?	?	2020-11-27	?
hCoV-19_USA_WI-GMF-30939_2020_EPI_ISL_661068_2020-11-02	USA/WI-GMF-30939/2020	ncov	EPI_ISL_661068	?	2020-11-02	North America	USA	Wisconsin	La Crosse County	North America	USA	Wisconsin	genome	29836	Human	?	?	20G	B.1.2	GH	Gundersen Molecular Diagnostics Laboratory	Kabara Cancer Research Institute	Craig S. Richmond et al	https://www.gisaid.org	?	?	2020-11-27	?
hCoV-19_USA_MN-GMF-31369_2020_EPI_ISL_661085_2020-11-04	USA/MN-GMF-31369/2020	ncov	EPI_ISL_661085	?	2020-11-04	North America	USA	Minnesota	Houston County MN	North America	USA	Minnesota	genome	29834	Human	?	?	20G	B.1.2	GH	Gundersen Molecular Diagnostics Laboratory	Kabara Cancer Research Institute	Craig S. Richmond et al	https://www.gisaid.org	?	?	2020-11-27	?
hCoV-19_USA_WI-GMF-31832_2020_EPI_ISL_661115_2020-11-06	USA/WI-GMF-31832/2020	ncov	EPI_ISL_661115	?	2020-11-06	North America	USA	Wisconsin	Monroe County WI	North America	USA	Wisconsin	genome	29836	Human	?	?	20G	B.1.2	GH	Gundersen Molecular Diagnostics Laboratory	Kabara Cancer Research Institute	Craig S. Richmond et al	https://www.gisaid.org	?	?	2020-11-27	?
hCoV-19_USA_MI-MDHHS-SC22244_2020_EPI_ISL_666910_2020-11-03	USA/MI-MDHHS-SC22244/2020	ncov	EPI_ISL_666910	?	2020-11-03	North America	USA	Michigan		North America	USA	Michigan	genome	29802	Human	?	?	20G	B.1.2	GH	Michigan Department of Health and Human Services, Bureau of Laboratories	Michigan Department of Health and Human Services, Bureau of Laboratories	Blankenship HM et al	https://www.gisaid.org	?	?	2020-12-01	?
hCoV-19_USA_OR-OHSU-2803_2020_EPI_ISL_667317_2020-08-31	USA/OR-OHSU-2803/2020	ncov	EPI_ISL_667317	?	2020-08-31	North America	USA	Oregon	Wasco County	North America	USA	Oregon	genome	29849	Human	43	Female	20G	B.1.2	GH	OHSU Lab Services Molecular Microbiology Lab	Oregon SARS-CoV-2 Genome Sequencing Center	Brendan L. O'Connell et al	https://www.gisaid.org	?	?	2020-12-02	?
hCoV-19_USA_OR-OHSU-2891_2020_EPI_ISL_667392_2020-09-04	USA/OR-OHSU-2891/2020	ncov	EPI_ISL_667392	?	2020-09-04	North America	USA	Oregon	Multnomah County	North America	USA	Oregon	genome	29849	Human	15	Male	20G	B.1.2	GH	OHSU Lab Services Molecular Microbiology Lab	Oregon SARS-CoV-2 Genome Sequencing Center	Brendan L. O'Connell et al	https://www.gisaid.org	?	?	2020-12-02	?
hCoV-19_USA_OR-OHSU-3177_2020_EPI_ISL_667499_2020-10-05	USA/OR-OHSU-3177/2020	ncov	EPI_ISL_667499	?	2020-10-05	North America	USA	Oregon	Washington County OR	North America	USA	Oregon	genome	29713	Human	43	Female	20C	B.1.2	GH	OHSU Lab Services Molecular Microbiology Lab	Oregon SARS-CoV-2 Genome Sequencing Center	Brendan L. O'Connell et al	https://www.gisaid.org	?	?	2020-12-02	?
hCoV-19_USA_OR-OHSU-4128_2020_EPI_ISL_667527_2020-10-30	USA/OR-OHSU-4128/2020	ncov	EPI_ISL_667527	?	2020-10-30	North America	USA	Oregon		North America	USA	Oregon	genome	29849	Human	26	Female	20C	B.1.2	GH	OHSU Lab Services Molecular Microbiology Lab	Oregon SARS-CoV-2 Genome Sequencing Center	Brendan L. O'Connell et al	https://www.gisaid.org	?	?	2020-12-02	?
hCoV-19_USA_OR-OHSU-4702_2020_EPI_ISL_667547_2020-11-10	USA/OR-OHSU-4702/2020	ncov	EPI_ISL_667547	?	2020-11-10	North America	USA	Oregon		North America	USA	Oregon	genome	29849	Human	29	Female	20C	B.1.2	GH	OHSU Lab Services Molecular Microbiology Lab	Oregon SARS-CoV-2 Genome Sequencing Center	Brendan L. O'Connell et al	https://www.gisaid.org	?	?	2020-12-02	?
hCoV-19_USA_CA-CZB-12975_2020_EPI_ISL_672292_2020-10-21	USA/CA-CZB-12975/2020	ncov	EPI_ISL_672292	?	2020-10-21	North America	USA	California	Santa Clara County	North America	USA	California	genome	29843	Human	?	?	20G	B.1.2	GH	Santa Clara County Public Health Laboratory	Chan-Zuckerberg Biohub	CZB Cliahub Consortium et al	https://www.gisaid.org	?	?	2020-12-03	?
hCoV-19_USA_CA-CZB-12947_2020_EPI_ISL_672369_2020-10-20	USA/CA-CZB-12947/2020	ncov	EPI_ISL_672369	?	2020-10-20	North America	USA	California	Orange County CA	North America	USA	California	genome	29814	Human	?	?	20G	B.1.2	GH	Orange County Public Health Lab	Chan-Zuckerberg Biohub	CZB Cliahub Consortium et al	https://www.gisaid.org	?	?	2020-12-03	?
hCoV-19_USA_VA-DCLS-2169_2020_EPI_ISL_677198_2020-11-06	USA/VA-DCLS-2169/2020	ncov	EPI_ISL_677198	?	2020-11-06	North America	USA	Virginia		North America	USA	Virginia	genome	29868	Human	?	?	20G	B.1.2	GH	Virginia Division of Consolidated Laboratory Services	Virginia Division of Consolidated Laboratory Services	Virginia DCLS et al	https://www.gisaid.org	?	?	2020-12-04	?
hCoV-19_USA_CO-CDPHE-2009050297_2020_EPI_ISL_677248_2020-09-02	USA/CO-CDPHE-2009050297/2020	ncov	EPI_ISL_677248	?	2020-09-02	North America	USA	Colorado		North America	USA	Colorado	genome	29813	Human	?	?	20G	B.1.2	GH	Colorado Department of Public Health and Environment	Colorado Department of Puplic Health and Environment	Laura Bankers et al	https://www.gisaid.org	?	?	2020-12-04	?
hCoV-19_USA_WI-UW-2034_2020_EPI_ISL_677440_2020-09-24	USA/WI-UW-2034/2020	ncov	EPI_ISL_677440	?	2020-09-24	North America	USA	Wisconsin	Dane County	North America	USA	Wisconsin	genome	29782	Human	?	?	20G	B.1.2	GH	University of Wisconsin-Madison AIDS Vaccine Research Laboratories	University of Wisconsin-Madison AIDS Vaccine Research Laboratories	Gage Moreno et al	https://www.gisaid.org	?	?	2020-12-04	?
hCoV-19_USA_WI-UW-2138_2020_EPI_ISL_677542_2020-10-15	USA/WI-UW-2138/2020	ncov	EPI_ISL_677542	?	2020-10-15	North America	USA	Wisconsin	Sauk County	North America	USA	Wisconsin	genome	29782	Human	?	?	20G	B.1.2	GH	University of Wisconsin-Madison AIDS Vaccine Research Laboratories	University of Wisconsin-Madison AIDS Vaccine Research Laboratories	Gage Moreno et al	https://www.gisaid.org	?	?	2020-12-04	?
hCoV-19_USA_WI-UW-2195_2020_EPI_ISL_677598_2020-10-25	USA/WI-UW-2195/2020	ncov	EPI_ISL_677598	?	2020-10-25	North America	USA	Wisconsin	Dane County	North America	USA	Wisconsin	genome	29782	Human	?	?	20G	B.1.2	GH	University of Wisconsin-Madison AIDS Vaccine Research Laboratories	University of Wisconsin-Madison AIDS Vaccine Research Laboratories	Gage Moreno et al	https://www.gisaid.org	?	?	2020-12-04	?
hCoV-19_USA_WI-UW-2203_2020_EPI_ISL_677606_2020-10-23	USA/WI-UW-2203/2020	ncov	EPI_ISL_677606	?	2020-10-23	North America	USA	Wisconsin	Dane County	North America	USA	Wisconsin	genome	29782	Human	?	?	20G	B.1.2	GH	University of Wisconsin-Madison AIDS Vaccine Research Laboratories	University of Wisconsin-Madison AIDS Vaccine Research Laboratories	Gage Moreno et al	https://www.gisaid.org	?	?	2020-12-04	?
hCoV-19_USA_MI-UM-10036737474_2020_EPI_ISL_682164_2020-11-02	USA/MI-UM-10036737474/2020	ncov	EPI_ISL_682164	?	2020-11-02	North America	USA	Michigan		North America	USA	Michigan	genome	29782	Human	?	?	20G	B.1.2	GH	University of Michigan Clinical Microbiology Laboratory	Lauring Lab, University of Michigan, Department of Microbiology and Immunology	Valesano et al	https://www.gisaid.org	?	?	2020-12-09	?
hCoV-19_USA_MI-UM-10036744194_2020_EPI_ISL_682168_2020-11-02	USA/MI-UM-10036744194/2020	ncov	EPI_ISL_682168	?	2020-11-02	North America	USA	Michigan		North America	USA	Michigan	genome	29782	Human	?	?	20C	B.1.2	GH	University of Michigan Clinical Microbiology Laboratory	Lauring Lab, University of Michigan, Department of Microbiology and Immunology	Valesano et al	https://www.gisaid.org	?	?	2020-12-09	?
hCoV-19_USA_MI-UM-10036756586_2020_EPI_ISL_682176_2020-11-03	USA/MI-UM-10036756586/2020	ncov	EPI_ISL_682176	?	2020-11-03	North America	USA	Michigan		North America	USA	Michigan	genome	29782	Human	?	?	20G	B.1.2	GH	University of Michigan Clinical Microbiology Laboratory	Lauring Lab, University of Michigan, Department of Microbiology and Immunology	Valesano et al	https://www.gisaid.org	?	?	2020-12-09	?
hCoV-19_USA_MI-UM-10036738261_2020_EPI_ISL_682188_2020-11-02	USA/MI-UM-10036738261/2020	ncov	EPI_ISL_682188	?	2020-11-02	North America	USA	Michigan		North America	USA	Michigan	genome	29782	Human	?	?	20G	B.1.2	GH	University of Michigan Clinical Microbiology Laboratory	Lauring Lab, University of Michigan, Department of Microbiology and Immunology	Valesano et al	https://www.gisaid.org	?	?	2020-12-09	?
hCoV-19_USA_MN-MDH-2118_2020_EPI_ISL_683747_2020-10-30	USA/MN-MDH-2118/2020	ncov	EPI_ISL_683747	?	2020-10-30	North America	USA	Minnesota		North America	USA	Minnesota	genome	29857	Human	?	?	20G	B.1.2	GH	Minnesota Department of Health, Public Health Laboratory	Minnesota Department of Health, Public Health Laboratory	Alexandra Lorentz et al	https://www.gisaid.org	?	?	2020-12-09	?
hCoV-19_USA_UT-UPHL-201211705_2020_EPI_ISL_684018_2020-12-01	USA/UT-UPHL-201211705/2020	ncov	EPI_ISL_684018	?	2020-12-01	North America	USA	Utah		North America	USA	Utah	genome	29868	Human	?	?	20G	B.1.2	GH	Utah Public Health Laboratory	Utah Public Health Laboratory	Erin Young et al	https://www.gisaid.org	?	?	2020-12-09	?
hCoV-19_USA_UT-UPHL-201216229_2020_EPI_ISL_684020_2020-12-01	USA/UT-UPHL-201216229/2020	ncov	EPI_ISL_684020	?	2020-12-01	North America	USA	Utah		North America	USA	Utah	genome	29838	Human	?	?	20C	B.1.2	GH	Utah Public Health Laboratory	Utah Public Health Laboratory	Erin Young et al	https://www.gisaid.org	?	?	2020-12-09	?
hCoV-19_USA_MA-MASPHL-01018_2020_EPI_ISL_692790_2020-11-13	USA/MA-MASPHL-01018/2020	ncov	EPI_ISL_692790	?	2020-11-13	North America	USA	Massachusetts		North America	USA	Massachusetts	genome	29887	Human	?	?	20G	B.1.2	GH	Massachusetts State Public Health Laboratory	Massachusetts State Public Health Laboratory	Andrew Lang et al	https://www.gisaid.org	?	?	2020-12-10	?
hCoV-19_USA_MI-UM-10036788119_2020_EPI_ISL_707849_2020-11-04	USA/MI-UM-10036788119/2020	ncov	EPI_ISL_707849	?	2020-11-04	North America	USA	Michigan		North America	USA	Michigan	genome	29782	Human	?	?	20G	B.1.2	GH	University of Michigan Clinical Microbiology Laboratory	Lauring Lab, University of Michigan, Department of Microbiology and Immunology	Valesano et al	https://www.gisaid.org	?	?	2020-12-15	?
hCoV-19_USA_MI-MDHHS-SC22402_2020_EPI_ISL_708235_2020-11-18	USA/MI-MDHHS-SC22402/2020	ncov	EPI_ISL_708235	?	2020-11-18	North America	USA	Michigan		North America	USA	Michigan	genome	29805	Human	?	?	20G	B.1.2	GH	Michigan Department of Health and Human Services, Bureau of Laboratories	Michigan Department of Health and Human Services, Bureau of Laboratories	Blankenship HM et al	https://www.gisaid.org	?	?	2020-12-16	?
hCoV-19_USA_DE-DHSS-F1010030_2020_EPI_ISL_708431_2020-10-19	USA/DE-DHSS-F1010030/2020	ncov	EPI_ISL_708431	?	2020-10-19	North America	USA	Delaware	Kent County	North America	USA	Delaware	genome	29626	Human	?	?	20G	B.1.2	GH	Delaware Public Health Lab	Delaware Public Health Lab	Gregory Hovan et al	https://www.gisaid.org	?	?	2020-12-16	?
hCoV-19_USA_DE-DHSS-F1020819_2020_EPI_ISL_708443_2020-10-29	USA/DE-DHSS-F1020819/2020	ncov	EPI_ISL_708443	?	2020-10-29	North America	USA	Delaware	Kent County	North America	USA	Delaware	genome	29660	Human	?	?	20G	B.1.2	GH	Delaware Public Health Lab	Delaware Public Health Lab	Gregory Hovan et al	https://www.gisaid.org	?	?	2020-12-16	?
hCoV-19_USA_MN-MDH-2157_2020_EPI_ISL_708495_2020-11-30	USA/MN-MDH-2157/2020	ncov	EPI_ISL_708495	?	2020-11-30	North America	USA	Minnesota		North America	USA	Minnesota	genome	29825	Human	?	?	20G	B.1.2	GH	Minnesota Department of Health, Public Health Laboratory	Minnesota Department of Health, Public Health Laboratory	Alexandra Lorentz et al	https://www.gisaid.org	?	?	2020-12-16	?
hCoV-19_Thailand_Chonburi-SQ-TS0001_2020_EPI_ISL_708801_2020-07-24	Thailand/Chonburi-SQ-TS0001/2020	ncov	EPI_ISL_708801	?	2020-07-24	Asia	Thailand	Chonburi		Asia	Thailand	Chonburi	genome	29887	Human	?	?	20G	B.1.2	GH	Regional medical sciences center 6 chonburi	National Institute of Health, Department of Medical Sciences, Ministry of Public Health, Thailand	Pilailuk Okada et al	https://www.gisaid.org	?	?	2020-12-17	?
hCoV-19_USA_CO-CDPHE-2011020286_2020_EPI_ISL_710246_2020-11-01	USA/CO-CDPHE-2011020286/2020	ncov	EPI_ISL_710246	?	2020-11-01	North America	USA	Colorado		North America	USA	Colorado	genome	29816	Human	?	?	20G	B.1.2	GH	Colorado Department of Public Health and Environment	Colorado Department of Puplic Health and Environment	Laura Bankers et al	https://www.gisaid.org	?	?	2020-12-17	?
hCoV-19_USA_VA-DCLS-2421_2020_EPI_ISL_723485_2020-11-23	USA/VA-DCLS-2421/2020	ncov	EPI_ISL_723485	?	2020-11-23	North America	USA	Virginia		North America	USA	Virginia	genome	29866	Human	?	?	20G	B.1.2	GH	Virginia DCLS	Virginia DCLS	Virginia DCLS et al	https://www.gisaid.org	?	?	2020-12-21	?
hCoV-19_USA_WI-UW-2262_2020_EPI_ISL_728031_2020-10-11	USA/WI-UW-2262/2020	ncov	EPI_ISL_728031	?	2020-10-11	North America	USA	Wisconsin	Columbia County WI	North America	USA	Wisconsin	genome	29782	Human	?	?	20G	B.1.2	GH	University of Wisconsin-Madison AIDS Vaccine Research Laboratories	University of Wisconsin-Madison AIDS Vaccine Research Laboratories	Gage Moreno et al	https://www.gisaid.org	?	?	2020-12-22	?
hCoV-19_USA_WI-UW-2286_2020_EPI_ISL_728052_2020-10-28	USA/WI-UW-2286/2020	ncov	EPI_ISL_728052	?	2020-10-28	North America	USA	Wisconsin	Dane County	North America	USA	Wisconsin	genome	29782	Human	?	?	20G	B.1.2	GH	University of Wisconsin-Madison AIDS Vaccine Research Laboratories	University of Wisconsin-Madison AIDS Vaccine Research Laboratories	Gage Moreno et al	https://www.gisaid.org	?	?	2020-12-22	?
hCoV-19_USA_WI-UW-2310_2020_EPI_ISL_728076_2020-10-14	USA/WI-UW-2310/2020	ncov	EPI_ISL_728076	?	2020-10-14	North America	USA	Wisconsin	Dane County	North America	USA	Wisconsin	genome	29782	Human	?	?	20C	B.1.2	G	University of Wisconsin-Madison AIDS Vaccine Research Laboratories	University of Wisconsin-Madison AIDS Vaccine Research Laboratories	Gage Moreno et al	https://www.gisaid.org	?	?	2020-12-22	?
hCoV-19_USA_WI-UW-2315_2020_EPI_ISL_728081_2020-11-13	USA/WI-UW-2315/2020	ncov	EPI_ISL_728081	?	2020-11-13	North America	USA	Wisconsin	Columbia County WI	North America	USA	Wisconsin	genome	29782	Human	?	?	20G	B.1.2	GH	University of Wisconsin-Madison AIDS Vaccine Research Laboratories	University of Wisconsin-Madison AIDS Vaccine Research Laboratories	Gage Moreno et al	https://www.gisaid.org	?	?	2020-12-22	?
hCoV-19_USA_WI-UW-2323_2020_EPI_ISL_728089_2020-12-05	USA/WI-UW-2323/2020	ncov	EPI_ISL_728089	?	2020-12-05	North America	USA	Wisconsin	Dane County	North America	USA	Wisconsin	genome	29782	Human	?	?	20G	B.1.2	GH	University of Wisconsin-Madison AIDS Vaccine Research Laboratories	University of Wisconsin-Madison AIDS Vaccine Research Laboratories	Gage Moreno et al	https://www.gisaid.org	?	?	2020-12-22	?
hCoV-19_USA_WI-UW-2331_2020_EPI_ISL_728097_2020-11-13	USA/WI-UW-2331/2020	ncov	EPI_ISL_728097	?	2020-11-13	North America	USA	Wisconsin	Dane County	North America	USA	Wisconsin	genome	29782	Human	?	?	20G	B.1.2	GH	University of Wisconsin-Madison AIDS Vaccine Research Laboratories	University of Wisconsin-Madison AIDS Vaccine Research Laboratories	Gage Moreno et al	https://www.gisaid.org	?	?	2020-12-22	?
hCoV-19_USA_MI-UM-10036849897_2020_EPI_ISL_728505_2020-11-09	USA/MI-UM-10036849897/2020	ncov	EPI_ISL_728505	?	2020-11-09	North America	USA	Michigan		North America	USA	Michigan	genome	29782	Human	?	?	20G	B.1.2	GH	University of Michigan Clinical Microbiology Laboratory	Lauring Lab, University of Michigan, Department of Microbiology and Immunology	Valesano et al	https://www.gisaid.org	?	?	2020-12-22	?
hCoV-19_England_NORW-E89F4_2020_EPI_ISL_448262_2020-04-11	England/NORW-E89F4/2020	ncov	EPI_ISL_448262	?	2020-04-11	Europe	United Kingdom	England		Europe	United Kingdom	England	genome	29865	Human	?	?	20A	B.1.201	G	Quadram Institute Bioscience	COVID-19 Genomics UK (COG-UK) Consortium	Dave J. Baker et al	https://www.gisaid.org	Preliminary analysis of SARS-CoV-2 importation & establishment of UK transmission lineages	https://virological.org/t/preliminary-analysis-of-sars-cov-2-importation-establishment-of-uk-transmission-lineages/507	2020-05-19	?
hCoV-19_England_NORW-E9F3D_2020_EPI_ISL_448381_2020-05-01	England/NORW-E9F3D/2020	ncov	EPI_ISL_448381	?	2020-05-01	Europe	United Kingdom	England		Europe	United Kingdom	England	genome	29865	Human	?	?	20A	B.1.201	G	Quadram Institute Bioscience	COVID-19 Genomics UK (COG-UK) Consortium	Dave J. Baker et al	https://www.gisaid.org	Preliminary analysis of SARS-CoV-2 importation & establishment of UK transmission lineages	https://virological.org/t/preliminary-analysis-of-sars-cov-2-importation-establishment-of-uk-transmission-lineages/507	2020-05-19	?
hCoV-19_England_NORW-E8F5C_2020_EPI_ISL_453567_2020-04-26	England/NORW-E8F5C/2020	ncov	EPI_ISL_453567	?	2020-04-26	Europe	United Kingdom	England		Europe	United Kingdom	England	genome	29865	Human	?	?	20A	B.1.201	G	Quadram Institute Bioscience	COVID-19 Genomics UK (COG-UK) Consortium	Dave J. Baker et al	https://www.gisaid.org	Preliminary analysis of SARS-CoV-2 importation & establishment of UK transmission lineages	https://virological.org/t/preliminary-analysis-of-sars-cov-2-importation-establishment-of-uk-transmission-lineages/507	2020-05-27	?
hCoV-19_Egypt_CUNCI-HGC013_2020_EPI_ISL_468047_2020-05-02	Egypt/CUNCI-HGC013/2020	ncov	EPI_ISL_468047	?	2020-05-02	Africa	Egypt	Egypt		Africa	Egypt	Egypt	genome	29760	Human	?	?	20A	B.1.201	G	Egyptian National Cancer Institute (ENCI)	Egyptian National Cancer Institute (ENCI)	Zekri et al	https://www.gisaid.org	?	?	2020-05-25	?
hCoV-19_Australia_VIC1770_2020_EPI_ISL_480611_2020-05-21	Australia/VIC1770/2020	ncov	EPI_ISL_480611	?	2020-05-21	Oceania	Australia	Victoria		Oceania	Australia	Victoria	genome	29774	Human	46	Male	20C	B.1.201	GH	Victorian Infectious Diseases Reference Laboratory (VIDRL)	VIDRL and MDU-PHL	Caly L. et al	https://www.gisaid.org	?	?	2020-07-02	?
hCoV-19_Peru_LIM-INS-098_2020_EPI_ISL_536497_2020-07-04	Peru/LIM-INS-098/2020	ncov	EPI_ISL_536497	?	2020-07-04	South America	Peru	Lima		South America	Peru	Lima	genome	29887	Human	22	Female	20A	B.1.205	G	Instituto Nacional de Salud	Laboratorio de Infecciones Respiratorias Agudas	Eduardo Juscamayta Lopez et al	https://www.gisaid.org	?	?	2020-09-16	?
hCoV-19_USA_TX-DSHS-0284_2020_EPI_ISL_527851_2020-06-13	USA/TX-DSHS-0284/2020	ncov	EPI_ISL_527851	?	2020-06-13	North America	USA	Texas	Harris County	North America	USA	Texas	genome	29845	Human	?	?	20A	B.1.206	G	Texas Department of State Health Services	Texas Department of State Health Services	Bonnie Oh et al	https://www.gisaid.org	?	?	2020-09-05	?
hCoV-19_USA_TX-DSHS-0322_2020_EPI_ISL_534289_2020-06-13	USA/TX-DSHS-0322/2020	ncov	EPI_ISL_534289	?	2020-06-13	North America	USA	Texas	Harris County	North America	USA	Texas	genome	29865	Human	?	?	20A	B.1.206	G	Texas Department of State Health Services	Texas Department of State Health Services	Rashmi Tuladhar et al	https://www.gisaid.org	?	?	2020-09-11	?
hCoV-19_USA_TX-HMH-3720_2020_EPI_ISL_543136_2020-06-16	USA/TX-HMH-3720/2020	ncov	EPI_ISL_543136	?	2020-06-16	North America	USA	Texas	Greater Houston Area	North America	USA	Texas	genome	29782	Human	?	?	20A	B.1.206	G	Houston Methodist Hospital	Houston Methodist Hospital	S. Wesley Long et al	https://www.gisaid.org	?	?	2020-09-23	?
hCoV-19_USA_TX-HMH-3806_2020_EPI_ISL_543210_2020-06-11	USA/TX-HMH-3806/2020	ncov	EPI_ISL_543210	?	2020-06-11	North America	USA	Texas	Greater Houston Area	North America	USA	Texas	genome	29782	Human	?	?	20A	B.1.206	G	Houston Methodist Hospital	Houston Methodist Hospital	S. Wesley Long et al	https://www.gisaid.org	?	?	2020-09-23	?
hCoV-19_USA_TX-HMH-3863_2020_EPI_ISL_543262_2020-06-16	USA/TX-HMH-3863/2020	ncov	EPI_ISL_543262	?	2020-06-16	North America	USA	Texas	Greater Houston Area	North America	USA	Texas	genome	29494	Human	?	?	20A	B.1.206	G	Houston Methodist Hospital	Houston Methodist Hospital	S. Wesley Long et al	https://www.gisaid.org	?	?	2020-09-23	?
hCoV-19_USA_TX-HMH-4101_2020_EPI_ISL_543371_2020-06-18	USA/TX-HMH-4101/2020	ncov	EPI_ISL_543371	?	2020-06-18	North America	USA	Texas	Greater Houston Area	North America	USA	Texas	genome	29782	Human	?	?	20A	B.1.206	G	Houston Methodist Hospital	Houston Methodist Hospital	S. Wesley Long et al	https://www.gisaid.org	?	?	2020-09-23	?
hCoV-19_USA_TX-HMH-3179_2020_EPI_ISL_544053_2020-06-11	USA/TX-HMH-3179/2020	ncov	EPI_ISL_544053	?	2020-06-11	North America	USA	Texas	Greater Houston Area	North America	USA	Texas	genome	29782	Human	?	?	20A	B.1.206	G	Houston Methodist Hospital	Houston Methodist Hospital	S. Wesley Long et al	https://www.gisaid.org	?	?	2020-09-24	?
hCoV-19_USA_TX-HMH-3433_2020_EPI_ISL_544190_2020-06-11	USA/TX-HMH-3433/2020	ncov	EPI_ISL_544190	?	2020-06-11	North America	USA	Texas	Greater Houston Area	North America	USA	Texas	genome	29782	Human	?	?	20A	B.1.206	G	Houston Methodist Hospital	Houston Methodist Hospital	S. Wesley Long et al	https://www.gisaid.org	?	?	2020-09-24	?
hCoV-19_USA_TX-HMH-5334_2020_EPI_ISL_544691_2020-06-29	USA/TX-HMH-5334/2020	ncov	EPI_ISL_544691	?	2020-06-29	North America	USA	Texas	Greater Houston Area	North America	USA	Texas	genome	29782	Human	?	?	20A	B.1.206	G	Houston Methodist Hospital	Houston Methodist Hospital	S. Wesley Long et al	https://www.gisaid.org	?	?	2020-09-24	?
hCoV-19_USA_TX-HMH-2638_2020_EPI_ISL_545445_2020-06-03	USA/TX-HMH-2638/2020	ncov	EPI_ISL_545445	?	2020-06-03	North America	USA	Texas	Greater Houston Area	North America	USA	Texas	genome	29782	Human	?	?	20A	B.1.206	G	Houston Methodist Hospital	Houston Methodist Hospital	S. Wesley Long et al	https://www.gisaid.org	?	?	2020-09-24	?
hCoV-19_USA_TX-HMH-7711_2020_EPI_ISL_545597_2020-06-26	USA/TX-HMH-7711/2020	ncov	EPI_ISL_545597	?	2020-06-26	North America	USA	Texas	Greater Houston Area	North America	USA	Texas	genome	29782	Human	?	?	20A	B.1.206	G	Houston Methodist Hospital	Houston Methodist Hospital	S. Wesley Long et al	https://www.gisaid.org	?	?	2020-09-24	?
hCoV-19_USA_TX-HMH-7955_2020_EPI_ISL_545737_2020-06-29	USA/TX-HMH-7955/2020	ncov	EPI_ISL_545737	?	2020-06-29	North America	USA	Texas	Greater Houston Area	North America	USA	Texas	genome	29782	Human	?	?	20A	B.1.206	G	Houston Methodist Hospital	Houston Methodist Hospital	S. Wesley Long et al	https://www.gisaid.org	?	?	2020-09-24	?
hCoV-19_USA_TX-HMH-6485_2020_EPI_ISL_546030_2020-06-27	USA/TX-HMH-6485/2020	ncov	EPI_ISL_546030	?	2020-06-27	North America	USA	Texas	Greater Houston Area	North America	USA	Texas	genome	29782	Human	?	?	20A	B.1.206	G	Houston Methodist Hospital	Houston Methodist Hospital	S. Wesley Long et al	https://www.gisaid.org	?	?	2020-09-24	?
hCoV-19_USA_TX-HMH-7565_2020_EPI_ISL_546856_2020-06-25	USA/TX-HMH-7565/2020	ncov	EPI_ISL_546856	?	2020-06-25	North America	USA	Texas	Greater Houston Area	North America	USA	Texas	genome	29782	Human	?	?	20A	B.1.206	G	Houston Methodist Hospital	Houston Methodist Hospital	S. Wesley Long et al	https://www.gisaid.org	?	?	2020-09-24	?
hCoV-19_USA_TX-HMH-7604_2020_EPI_ISL_546886_2020-06-26	USA/TX-HMH-7604/2020	ncov	EPI_ISL_546886	?	2020-06-26	North America	USA	Texas	Greater Houston Area	North America	USA	Texas	genome	29782	Human	?	?	20A	B.1.206	G	Houston Methodist Hospital	Houston Methodist Hospital	S. Wesley Long et al	https://www.gisaid.org	?	?	2020-09-24	?
hCoV-19_USA_TX-HMH-7625_2020_EPI_ISL_546895_2020-06-26	USA/TX-HMH-7625/2020	ncov	EPI_ISL_546895	?	2020-06-26	North America	USA	Texas	Greater Houston Area	North America	USA	Texas	genome	29782	Human	?	?	20A	B.1.206	G	Houston Methodist Hospital	Houston Methodist Hospital	S. Wesley Long et al	https://www.gisaid.org	?	?	2020-09-24	?
hCoV-19_USA_TX-HMH-6029_2020_EPI_ISL_547178_2020-06-30	USA/TX-HMH-6029/2020	ncov	EPI_ISL_547178	?	2020-06-30	North America	USA	Texas	Greater Houston Area	North America	USA	Texas	genome	29782	Human	?	?	20A	B.1.206	G	Houston Methodist Hospital	Houston Methodist Hospital	S. Wesley Long et al	https://www.gisaid.org	?	?	2020-09-24	?
hCoV-19_USA_TX-HMH-6151_2020_EPI_ISL_547274_2020-06-22	USA/TX-HMH-6151/2020	ncov	EPI_ISL_547274	?	2020-06-22	North America	USA	Texas	Greater Houston Area	North America	USA	Texas	genome	29782	Human	?	?	20A	B.1.206	G	Houston Methodist Hospital	Houston Methodist Hospital	S. Wesley Long et al	https://www.gisaid.org	?	?	2020-09-24	?
hCoV-19_USA_NM-DOH-2020308915_2020_EPI_ISL_602188_2020-08-24	USA/NM-DOH-2020308915/2020	ncov	EPI_ISL_602188	?	2020-08-24	North America	USA	New Mexico		North America	USA	New Mexico	genome	29887	Human	27	Female	20A	B.1.206	G	New Mexico Department of Health Scientific Laboratory	New Mexico Department of Health Scientific Laboratory	Ellie Johnson et al	https://www.gisaid.org	?	?	2020-10-27	?
hCoV-19_USA_TX-DSHS-1037_2020_EPI_ISL_628704_2020-06-15	USA/TX-DSHS-1037/2020	ncov	EPI_ISL_628704	?	2020-06-15	North America	USA	Texas	Harris County	North America	USA	Texas	genome	29802	Human	?	?	20A	B.1.206	G	Texas Department of State Health Services	Texas Department of State Health Services	Rashmi Tuladhar et al	https://www.gisaid.org	?	?	2020-11-09	?
hCoV-19_USA_TX-DSHS-1751_2020_EPI_ISL_710379_2020-06-20	USA/TX-DSHS-1751/2020	ncov	EPI_ISL_710379	?	2020-06-20	North America	USA	Texas	Harris County	North America	USA	Texas	genome	29835	Human	?	?	20A	B.1.206	G	Texas Department of State Health Services	Texas Department of State Health Services	Rashmi Tuladhar et al	https://www.gisaid.org	?	?	2020-12-17	?
hCoV-19_USA_TX-DSHS-1737_2020_EPI_ISL_710393_2020-06-20	USA/TX-DSHS-1737/2020	ncov	EPI_ISL_710393	?	2020-06-20	North America	USA	Texas	Harris County	North America	USA	Texas	genome	29865	Human	?	?	20A	B.1.206	G	Texas Department of State Health Services	Texas Department of State Health Services	Rashmi Tuladhar et al	https://www.gisaid.org	?	?	2020-12-17	?
hCoV-19_USA_TX-HMH-3751_2020_EPI_ISL_543162_2020-06-16	USA/TX-HMH-3751/2020	ncov	EPI_ISL_543162	?	2020-06-16	North America	USA	Texas	Greater Houston Area	North America	USA	Texas	genome	29782	Human	?	?	20A	B.1.207	G	Houston Methodist Hospital	Houston Methodist Hospital	S. Wesley Long et al	https://www.gisaid.org	?	?	2020-09-23	?
hCoV-19_USA_TX-HMH-4552_2020_EPI_ISL_543712_2020-06-21	USA/TX-HMH-4552/2020	ncov	EPI_ISL_543712	?	2020-06-21	North America	USA	Texas	Greater Houston Area	North America	USA	Texas	genome	29782	Human	?	?	20A	B.1.207	G	Houston Methodist Hospital	Houston Methodist Hospital	S. Wesley Long et al	https://www.gisaid.org	?	?	2020-09-23	?
hCoV-19_USA_TX-HMH-4742_2020_EPI_ISL_544299_2020-06-21	USA/TX-HMH-4742/2020	ncov	EPI_ISL_544299	?	2020-06-21	North America	USA	Texas	Greater Houston Area	North America	USA	Texas	genome	29782	Human	?	?	20A	B.1.207	G	Houston Methodist Hospital	Houston Methodist Hospital	S. Wesley Long et al	https://www.gisaid.org	?	?	2020-09-24	?
hCoV-19_USA_TX-HMH-5054_2020_EPI_ISL_544490_2020-06-22	USA/TX-HMH-5054/2020	ncov	EPI_ISL_544490	?	2020-06-22	North America	USA	Texas	Greater Houston Area	North America	USA	Texas	genome	29494	Human	?	?	20A	B.1.207	G	Houston Methodist Hospital	Houston Methodist Hospital	S. Wesley Long et al	https://www.gisaid.org	?	?	2020-09-24	?
hCoV-19_USA_TX-HMH-8008_2020_EPI_ISL_545786_2020-07-07	USA/TX-HMH-8008/2020	ncov	EPI_ISL_545786	?	2020-07-07	North America	USA	Texas	Greater Houston Area	North America	USA	Texas	genome	29782	Human	?	?	20A	B.1.207	G	Houston Methodist Hospital	Houston Methodist Hospital	S. Wesley Long et al	https://www.gisaid.org	?	?	2020-09-24	?
hCoV-19_USA_TX-HMH-6647_2020_EPI_ISL_546143_2020-06-24	USA/TX-HMH-6647/2020	ncov	EPI_ISL_546143	?	2020-06-24	North America	USA	Texas	Greater Houston Area	North America	USA	Texas	genome	29782	Human	?	?	20A	B.1.207	G	Houston Methodist Hospital	Houston Methodist Hospital	S. Wesley Long et al	https://www.gisaid.org	?	?	2020-09-24	?
hCoV-19_USA_UT-UPHL-2009725_2020_EPI_ISL_605397_2020-07-25	USA/UT-UPHL-2009725/2020	ncov	EPI_ISL_605397	?	2020-07-25	North America	USA	Utah		North America	USA	Utah	genome	29781	Human	?	?	20A	B.1.207	G	Utah Public Health Laboratory	Utah Public Health Laboratory	Erin L. Young et al	https://www.gisaid.org	?	?	2020-10-30	?
hCoV-19_USA_TX-DSHS-1397_2020_EPI_ISL_654759_2020-05-20	USA/TX-DSHS-1397/2020	ncov	EPI_ISL_654759	?	2020-05-20	North America	USA	Texas	Van Zandt County	North America	USA	Texas	genome	29865	Human	?	?	20A	B.1.207	G	Texas Department of State Health Services	Texas Department of State Health Services	Rashmi Tuladhar et al	https://www.gisaid.org	?	?	2020-11-24	?
hCoV-19_Luxembourg_LNS6690193_2020_EPI_ISL_434506_2020-04-15	Luxembourg/LNS6690193/2020	ncov	EPI_ISL_434506	?	2020-04-15	Europe	Luxembourg	Luxembourg		Europe	Luxembourg	Luxembourg	genome	29846	Human	24	Male	20A	B.1.210	G	Laboratoire National de Sante, Microbiology, Virology	Laboratoire National de Sante, Microbiology, Epidemiology and Microbial Genomics	Anke Wienecke-Baldacchino et al	https://www.gisaid.org	?	?	2020-04-29	?
hCoV-19_India_MH-NIV-701-3_2020_EPI_ISL_454560_2020-04-06	India/MH-NIV-701-3/2020	ncov	EPI_ISL_454560	?	2020-04-06	Asia	India	Maharashtra		Asia	India	Maharashtra	genome	29805	Human	38	Male	20A	B.1.210	G	NIV Influenza	NIV Influenza	Potdar V et al	https://www.gisaid.org	?	?	2020-05-28	?
hCoV-19_India_GJ-GBRC162b_2020_EPI_ISL_461496_2020-05-27	India/GJ-GBRC162b/2020	ncov	EPI_ISL_461496	?	2020-05-27	Asia	India	Gujarat	Ahmedabad	Asia	India	Gujarat	genome	29832	Human	54	Male	20A	B.1.210	G	B.J. Medical College and Civil hospital	Gujarat Biotechnology Research Centre	Dipeshwari Shewale et al	https://www.gisaid.org	?	?	2020-06-06	?
hCoV-19_India_GJ-GBRC170a_2020_EPI_ISL_467031_2020-06-05	India/GJ-GBRC170a/2020	ncov	EPI_ISL_467031	?	2020-06-05	Asia	India	Gujarat	Kadi	Asia	India	Gujarat	genome	29854	Human	70	Male	20A	B.1.210	G	GMERS Medical College and Hospital, Gandhinagar	Gujarat Biotechnology Research Centre	Bhavesh Modi et al	https://www.gisaid.org	Genomic variations in SARS-CoV-2 genomes from Gujarat: Underlying role of variants in disease epidemiology	https://www.biorxiv.org/content/10.1101/2020.07.10.197095v1	2020-06-12	?
hCoV-19_India_KA-InStem-NCBS-0015_2020_EPI_ISL_480293_2020-06-11	India/KA-InStem-NCBS-0015/2020	ncov	EPI_ISL_480293	?	2020-06-11	Asia	India	Karnataka		Asia	India	Karnataka	genome	30474	Human	?	?		B.1.210	G	Institute for Stem Cell Science and Regenerative Medicine	National Centre for Biological Sciences	Farhan Ali et al	https://www.gisaid.org	?	?	2020-07-01	?
hCoV-19_India_MH-ACTREC-143_2020_EPI_ISL_699799_2020-05-29	India/MH-ACTREC-143/2020	ncov	EPI_ISL_699799	?	2020-05-29	Asia	India	Maharashtra	Raigad	Asia	India	Maharashtra	genome	29873	Human	57	Male	20A	B.1.210	G	Hematopathology Laboratory, ACTREC, TMC	Hematopathology Laboratory, ACTREC, TMC	Hematopathology Laboratory et al	https://www.gisaid.org	?	?	2020-12-14	?
hCoV-19_India_MH-ACTREC-416_2020_EPI_ISL_700065_2020-07-30	India/MH-ACTREC-416/2020	ncov	EPI_ISL_700065	?	2020-07-30	Asia	India	Maharashtra	Raigad	Asia	India	Maharashtra	genome	29849	Human	35	Female	20A	B.1.210	G	Hematopathology Laboratory, ACTREC, TMC	Hematopathology Laboratory, ACTREC, TMC	Hematopathology Laboratory et al	https://www.gisaid.org	?	?	2020-12-14	?
hCoV-19_India_MH-ACTREC-481_2020_EPI_ISL_700129_2020-08-13	India/MH-ACTREC-481/2020	ncov	EPI_ISL_700129	?	2020-08-13	Asia	India	Maharashtra	Raigad	Asia	India	Maharashtra	genome	29843	Human	55	Female	20A	B.1.210	G	Hematopathology Laboratory, ACTREC, TMC	Hematopathology Laboratory, ACTREC, TMC	Hematopathology Laboratory et al	https://www.gisaid.org	?	?	2020-12-14	?
hCoV-19_Brazil_CE-L17-CD361_2020_EPI_ISL_476307_2020-03-31	Brazil/CE-L17-CD361/2020	ncov	EPI_ISL_476307	?	2020-03-31	South America	Brazil	Ceará		South America	Brazil	Ceará	genome	29782	Human	?	?	20A	B.1.212	G	DB Diagnósticos do Brasil	Instituto de Medicina Tropical da Univesidade de São Paulo	Samples: Nelson Gaburo Jr et al	https://www.gisaid.org	Evolution and epidemic spread of SARS-CoV-2 in Brazil	https://dx.doi.org/10.1126/science.abd2161	2020-06-25	?
hCoV-19_Brazil_SP-L19-CD391_2020_EPI_ISL_476320_2020-04-01	Brazil/SP-L19-CD391/2020	ncov	EPI_ISL_476320	?	2020-04-01	South America	Brazil	São Paulo		South America	Brazil	São Paulo	genome	29782	Human	?	?	20A	B.1.212	G	DB Diagnósticos do Brasil	Instituto de Medicina Tropical da Univesidade de São Paulo	Samples: Nelson Gaburo Jr et al	https://www.gisaid.org	Evolution and epidemic spread of SARS-CoV-2 in Brazil	https://dx.doi.org/10.1126/science.abd2161	2020-06-25	?
hCoV-19_Poland_PL_MCB_97_2020_EPI_ISL_645096_2020-05-10	Poland/PL_MCB_97/2020	ncov	EPI_ISL_645096	?	2020-05-10	Europe	Poland	Poland		Europe	Poland	Poland	genome	29814	Human	?	?	20A	B.1.213	G	Human Genome Variation Research Group, Malopolska Centre of Biotechnology	Human Genome Variation Research Group, Malopolska Centre of Biotechnology	Kowalski et al	https://www.gisaid.org	?	?	2020-11-18	?
hCoV-19_Scotland_CVR513_2020_EPI_ISL_433309_2020-03-24	Scotland/CVR513/2020	ncov	EPI_ISL_433309	?	2020-03-24	Europe	United Kingdom	Scotland		Europe	United Kingdom	Scotland	genome	29782	Human	?	?	20A	B.1.215	G	West of Scotland Specialist Virology Centre, NHSGGC / MRC-University of Glasgow Centre for Virus Research	COVID-19 Genomics UK (COG-UK) Consortium	Ana da Silva Filipe et al	https://www.gisaid.org	Preliminary analysis of SARS-CoV-2 importation & establishment of UK transmission lineages	https://virological.org/t/preliminary-analysis-of-sars-cov-2-importation-establishment-of-uk-transmission-lineages/507	2020-04-29	?
hCoV-19_Scotland_GCVR-173DA6_2020_EPI_ISL_459160_2020-04-06	Scotland/GCVR-173DA6/2020	ncov	EPI_ISL_459160	?	2020-04-06	Europe	United Kingdom	Scotland		Europe	United Kingdom	Scotland	genome	29782	Human	?	?	20A	B.1.215	G	NHSGGC West of Scotland Specialist Virology Centre / MRC-University of Glasgow Centre for Virus Research	Wellcome Sanger Institute for the COVID-19 Genomics UK (COG-UK) consortium	Ana da Silva Filipe et al	https://www.gisaid.org	?	?	2020-06-04	?
hCoV-19_Scotland_CVR1872_2020_EPI_ISL_484519_2020-04-07	Scotland/CVR1872/2020	ncov	EPI_ISL_484519	?	2020-04-07	Europe	United Kingdom	Scotland		Europe	United Kingdom	Scotland	genome	29782	Human	?	?	20A	B.1.215	G	West of Scotland Specialist Virology Centre, NHSGGC / MRC-University of Glasgow Centre for Virus Research	COVID-19 Genomics UK (COG-UK) Consortium	Ana da Silva Filipe et al	https://www.gisaid.org	?	?	2020-07-08	?
hCoV-19_Scotland_CVR3892_2020_EPI_ISL_484676_2020-06-10	Scotland/CVR3892/2020	ncov	EPI_ISL_484676	?	2020-06-10	Europe	United Kingdom	Scotland		Europe	United Kingdom	Scotland	genome	29782	Human	?	?	20A	B.1.215	G	West of Scotland Specialist Virology Centre, NHSGGC / MRC-University of Glasgow Centre for Virus Research	COVID-19 Genomics UK (COG-UK) Consortium	Ana da Silva Filipe et al	https://www.gisaid.org	?	?	2020-07-08	?
hCoV-19_Scotland_GCVR-1714C1_2020_EPI_ISL_489652_2020-03-28	Scotland/GCVR-1714C1/2020	ncov	EPI_ISL_489652	?	2020-03-28	Europe	United Kingdom	Scotland		Europe	United Kingdom	Scotland	genome	29782	Human	?	?	20A	B.1.215	G	NHSGGC West of Scotland Specialist Virology Centre / MRC-University of Glasgow Centre for Virus Research	Wellcome Sanger Institute for the COVID-19 Genomics UK (COG-UK) consortium	Ana da Silva Filipe et al	https://www.gisaid.org	?	?	2020-07-14	?
hCoV-19_USA_WI-UW-1295_2020_EPI_ISL_536667_2020-09-01	USA/WI-UW-1295/2020	ncov	EPI_ISL_536667	?	2020-09-01	North America	USA	Wisconsin	Dodge County	North America	USA	Wisconsin	genome	29782	Human	?	?	20A	B.1.216	G	University of Wisconsin-Madison AIDS Vaccine Research Laboratories	University of Wisconsin-Madison AIDS Vaccine Research Laboratories	Gage Moreno et al	https://www.gisaid.org	?	?	2020-09-16	?
hCoV-19_USA_WI-GMF-26859_2020_EPI_ISL_660963_2020-10-20	USA/WI-GMF-26859/2020	ncov	EPI_ISL_660963	?	2020-10-20	North America	USA	Wisconsin	La Crosse County	North America	USA	Wisconsin	genome	29837	Human	?	?	20A	B.1.216	G	Gundersen Molecular Diagnostics Laboratory	Kabara Cancer Research Institute	Craig S. Richmond et al	https://www.gisaid.org	?	?	2020-11-27	?
hCoV-19_USA_CA-ALSR-5023_2020_EPI_ISL_730294_2020-11-12	USA/CA-ALSR-5023/2020	ncov	EPI_ISL_730294	?	2020-11-12	North America	USA	California	San Diego	North America	USA	California	genome	29901	Human	?	?	20A	B.1.216	G	San Diego County Public Health Laboratory	Andersen lab at Scripps Research	SEARCH Alliance San Diego with Tracy Basler et al	https://www.gisaid.org	?	?	2020-12-23	?
hCoV-19_England_NORW-F3F6D_2020_EPI_ISL_725171_2020-11-15	England/NORW-F3F6D/2020	ncov	EPI_ISL_725171	?	2020-11-15	Europe	United Kingdom	England		Europe	United Kingdom	England	genome	29865	Human	?	?	20A	B.1.218	G	Quadram Institute Bioscience	COVID-19 Genomics UK (COG-UK) Consortium	Dave J. Baker et al	https://www.gisaid.org	?	?	2020-12-22	?
hCoV-19_Suriname_SR-25_2020_EPI_ISL_517636_2020-06-25	Suriname/SR-25/2020	ncov	EPI_ISL_517636	?	2020-06-25	South America	Suriname	Suriname		South America	Suriname	Suriname	genome	29775	Human	?	?	20A	B.1.219	G	Academic Hospital Paramaribo	Erasmus Medical Center	Bas Oude Munnink et al	https://www.gisaid.org	?	?	2020-08-24	?
hCoV-19_Suriname_SR-37_2020_EPI_ISL_517648_2020-06-26	Suriname/SR-37/2020	ncov	EPI_ISL_517648	?	2020-06-26	South America	Suriname	Suriname		South America	Suriname	Suriname	genome	29775	Human	?	?	20A	B.1.219	G	Academic Hospital Paramaribo	Erasmus Medical Center	Bas Oude Munnink et al	https://www.gisaid.org	?	?	2020-08-24	?
hCoV-19_Suriname_SR-43_2020_EPI_ISL_517654_2020-06-27	Suriname/SR-43/2020	ncov	EPI_ISL_517654	?	2020-06-27	South America	Suriname	Suriname		South America	Suriname	Suriname	genome	29775	Human	?	?	20A	B.1.219	G	Academic Hospital Paramaribo	Erasmus Medical Center	Bas Oude Munnink et al	https://www.gisaid.org	?	?	2020-08-24	?
hCoV-19_Suriname_SR-44_2020_EPI_ISL_517655_2020-06-29	Suriname/SR-44/2020	ncov	EPI_ISL_517655	?	2020-06-29	South America	Suriname	Suriname		South America	Suriname	Suriname	genome	29472	Human	?	?	20A	B.1.219	G	Academic Hospital Paramaribo	Erasmus Medical Center	Bas Oude Munnink et al	https://www.gisaid.org	?	?	2020-08-24	?
hCoV-19_Netherlands_Gelderland_43_2020_EPI_ISL_460943_2020-04-28	Netherlands/Gelderland_43/2020	ncov	EPI_ISL_460943	?	2020-04-28	Europe	Netherlands	Gelderland		Europe	Netherlands	Gelderland	genome	29775	Human	?	?	20A	B.1.22	GH	Dutch COVID-19 response team	Erasmus Medical Center	Bas Oude Munnink et al	https://www.gisaid.org	?	?	2020-06-06	?
hCoV-19_Netherlands_Gelderland_81_2020_EPI_ISL_460980_2020-05-19	Netherlands/Gelderland_81/2020	ncov	EPI_ISL_460980	?	2020-05-19	Europe	Netherlands	Gelderland		Europe	Netherlands	Gelderland	genome	29775	Human	?	?	20A	B.1.22	GH	Dutch COVID-19 response team	Erasmus Medical Center	Bas Oude Munnink et al	https://www.gisaid.org	?	?	2020-06-06	?
hCoV-19_Netherlands_NoordHolland_35_2020_EPI_ISL_461224_2020-05-15	Netherlands/NoordHolland_35/2020	ncov	EPI_ISL_461224	?	2020-05-15	Europe	Netherlands	North Holland		Europe	Netherlands	North Holland	genome	29775	Human	?	?	20A	B.1.22	GH	Dutch COVID-19 response team	Erasmus Medical Center	Bas Oude Munnink et al	https://www.gisaid.org	?	?	2020-06-06	?
hCoV-19_Netherlands_GE-EMC-186_2020_EPI_ISL_523168_2020-05-27	Netherlands/GE-EMC-186/2020	ncov	EPI_ISL_523168	?	2020-05-27	Europe	Netherlands	Gelderland		Europe	Netherlands	Gelderland	genome	29775	Human	?	?	20A	B.1.22	GH	Dutch COVID-19 response team	Erasmus Medical Center	Bas Oude Munnink et al	https://www.gisaid.org	?	?	2020-08-26	?
hCoV-19_Netherlands_NB-EMC-242_2020_EPI_ISL_523365_2020-06-18	Netherlands/NB-EMC-242/2020	ncov	EPI_ISL_523365	?	2020-06-18	Europe	Netherlands	North Brabant		Europe	Netherlands	North Brabant	genome	29495	Human	?	?	20A	B.1.22	GH	Dutch COVID-19 response team	Erasmus Medical Center	Bas Oude Munnink et al	https://www.gisaid.org	?	?	2020-08-26	?
hCoV-19_Netherlands_ZH-EMC-292_2020_EPI_ISL_523634_2020-06-29	Netherlands/ZH-EMC-292/2020	ncov	EPI_ISL_523634	?	2020-06-29	Europe	Netherlands	South Holland		Europe	Netherlands	South Holland	genome	29775	Human	?	?	20A	B.1.22	GH	Dutch COVID-19 response team	Erasmus Medical Center	Bas Oude Munnink et al	https://www.gisaid.org	?	?	2020-08-26	?
hCoV-19_Netherlands_ZH-EMC-359_2020_EPI_ISL_523699_2020-08-01	Netherlands/ZH-EMC-359/2020	ncov	EPI_ISL_523699	?	2020-08-01	Europe	Netherlands	South Holland		Europe	Netherlands	South Holland	genome	29775	Human	?	?	20A	B.1.22	GH	Dutch COVID-19 response team	Erasmus Medical Center	Bas Oude Munnink et al	https://www.gisaid.org	?	?	2020-08-26	?
hCoV-19_Netherlands_ZH-EMC-366_2020_EPI_ISL_523706_2020-08-02	Netherlands/ZH-EMC-366/2020	ncov	EPI_ISL_523706	?	2020-08-02	Europe	Netherlands	South Holland		Europe	Netherlands	South Holland	genome	29775	Human	?	?	20A	B.1.22	GH	Dutch COVID-19 response team	Erasmus Medical Center	Bas Oude Munnink et al	https://www.gisaid.org	?	?	2020-08-26	?
hCoV-19_Netherlands_ZH-EMC-418_2020_EPI_ISL_523758_2020-08-10	Netherlands/ZH-EMC-418/2020	ncov	EPI_ISL_523758	?	2020-08-10	Europe	Netherlands	South Holland		Europe	Netherlands	South Holland	genome	29775	Human	?	?	20A	B.1.22	GH	Dutch COVID-19 response team	Erasmus Medical Center	Bas Oude Munnink et al	https://www.gisaid.org	?	?	2020-08-26	?
hCoV-19_England_MILK-A0563C_2020_EPI_ISL_599874_2020-09-30	England/MILK-A0563C/2020	ncov	EPI_ISL_599874	?	2020-09-30	Europe	United Kingdom	England		Europe	United Kingdom	England	genome	29782	Human	?	?	20A	B.1.22	GH	Lighthouse Lab in Milton Keynes	Wellcome Sanger Institute for the COVID-19 Genomics UK (COG-UK) consortium	The Lighthouse Lab in Milton Keynes et al	https://www.gisaid.org	?	?	2020-10-27	?
hCoV-19_Netherlands_NA_281_2020_EPI_ISL_422590_2020-03-31	Netherlands/NA_281/2020	ncov	EPI_ISL_422590	?	2020-03-31	Europe	Netherlands	Netherlands		Europe	Netherlands	Netherlands	genome	29466	Human	?	?	20A	B.1.220	G	Dutch COVID-19 response team	Erasmus Medical Center	Bas Oude Munnink et al	https://www.gisaid.org	?	?	2020-04-11	?
hCoV-19_England_QEUH-9612D1_2020_EPI_ISL_532089_2020-08-03	England/QEUH-9612D1/2020	ncov	EPI_ISL_532089	?	2020-08-03	Europe	United Kingdom	England		Europe	United Kingdom	England	genome	29782	Human	?	?	20A	B.1.221	G	Lighthouse Lab in Glasgow	Wellcome Sanger Institute for the COVID-19 Genomics UK (COG-UK) consortium	Harper VanSteenhouse et al	https://www.gisaid.org	?	?	2020-09-11	?
hCoV-19_Germany_NW-HHU-84_2020_EPI_ISL_539600_2020-08-17	Germany/NW-HHU-84/2020	ncov	EPI_ISL_539600	?	2020-08-17	Europe	Germany	North Rhine Westphalia	Duesseldorf	Europe	Germany	North Rhine Westphalia	genome	29782	Human	?	?	20A	B.1.221	G	ZOTZ KLIMAS MVZ Düsseldorf-Centrum GbR ÜBAG für Labormedizin, Genetik, Zytologie, Pathologie	Center of Medical Microbiology, Virology, and Hospital Hygiene, University of Duesseldorf	Maximilian Damagnez et al	https://www.gisaid.org	?	?	2020-09-19	?
hCoV-19_England_MILK-9AAE23_2020_EPI_ISL_551208_2020-08-26	England/MILK-9AAE23/2020	ncov	EPI_ISL_551208	?	2020-08-26	Europe	United Kingdom	England		Europe	United Kingdom	England	genome	29782	Human	?	?	20A	B.1.221	G	Lighthouse Lab in Milton Keynes	Wellcome Sanger Institute for the COVID-19 Genomics UK (COG-UK) consortium	The Lighthouse Lab in Milton Keynes et al	https://www.gisaid.org	?	?	2020-09-28	?
hCoV-19_England_QEUH-9AE618_2020_EPI_ISL_577228_2020-09-02	England/QEUH-9AE618/2020	ncov	EPI_ISL_577228	?	2020-09-02	Europe	United Kingdom	England		Europe	United Kingdom	England	genome	29782	Human	?	?	20A	B.1.221	G	University of Exeter	COVID-19 Genomics UK (COG-UK) Consortium	Ben Temperton et al	https://www.gisaid.org	?	?	2020-10-12	?
hCoV-19_Netherlands_ZH-EMC-602_2020_EPI_ISL_578030_2020-09-18	Netherlands/ZH-EMC-602/2020	ncov	EPI_ISL_578030	?	2020-09-18	Europe	Netherlands	South Holland		Europe	Netherlands	South Holland	genome	29775	Human	?	?	20A	B.1.221	G	Dutch COVID-19 response team	Erasmus Medical Center	Bas Oude Munnink et al	https://www.gisaid.org	?	?	2020-10-13	?
hCoV-19_Belgium_ULG-10472_2020_EPI_ISL_581578_2020-09-22	Belgium/ULG-10472/2020	ncov	EPI_ISL_581578	?	2020-09-22	Europe	Belgium	Liège		Europe	Belgium	Liège	genome	29782	Human	20	Male	20A	B.1.221	G	Department of Clinical Microbiology	GIGA Medical Genomics	Keith Durkin et al	https://www.gisaid.org	?	?	2020-10-14	?
hCoV-19_England_ALDP-9FD93F_2020_EPI_ISL_587995_2020-10-02	England/ALDP-9FD93F/2020	ncov	EPI_ISL_587995	?	2020-10-02	Europe	United Kingdom	England		Europe	United Kingdom	England	genome	29782	Human	?	?	20A	B.1.221	G	Lighthouse Lab in Alderley Park	Wellcome Sanger Institute for the COVID-19 Genomics UK (COG-UK) consortium	Jacquelyn Wynn et al	https://www.gisaid.org	?	?	2020-10-20	?
hCoV-19_England_MILK-9F0B54_2020_EPI_ISL_589753_2020-09-24	England/MILK-9F0B54/2020	ncov	EPI_ISL_589753	?	2020-09-24	Europe	United Kingdom	England		Europe	United Kingdom	England	genome	29782	Human	?	?	20A	B.1.221	G	Lighthouse Lab in Milton Keynes	Wellcome Sanger Institute for the COVID-19 Genomics UK (COG-UK) consortium	The Lighthouse Lab in Milton Keynes et al	https://www.gisaid.org	?	?	2020-10-20	?
hCoV-19_Switzerland_VD-ETHZ-310502_2020_EPI_ISL_603570_2020-10-08	Switzerland/VD-ETHZ-310502/2020	ncov	EPI_ISL_603570	?	2020-10-08	Europe	Switzerland	Vaud		Europe	Switzerland	Vaud	genome	29838	Human	?	?	20A	B.1.221	G	Viollier AG	Department of Biosystems Science and Engineering, ETH Zürich	Christian Beisel et al	https://www.gisaid.org	?	?	2020-10-30	?
hCoV-19_Denmark_DCGC-8815_2020_EPI_ISL_626095_2020-10-26	Denmark/DCGC-8815/2020	ncov	EPI_ISL_626095	?	2020-10-26	Europe	Denmark	Syddanmark		Europe	Denmark	Syddanmark	genome	29782	Human	?	?	20A	B.1.221	G	Department of Virus and Microbiological Special Diagnostics, Statens Serum Institut, Denmark	Albertsen lab, Department of Chemistry and Bioscience, Aalborg University, Denmark	Danish Covid-19 Genome Consortia et al	https://www.gisaid.org	?	?	2020-11-08	?
hCoV-19_Belgium_ULG-10558_2020_EPI_ISL_626283_2020-10-23	Belgium/ULG-10558/2020	ncov	EPI_ISL_626283	?	2020-10-23	Europe	Belgium	Liège		Europe	Belgium	Liège	genome	29782	Human	28	Male	20A	B.1.221	G	Department of Clinical Microbiology	GIGA Medical Genomics	Keith Durkin et al	https://www.gisaid.org	?	?	2020-11-08	?
hCoV-19_Belgium_ULG-10530_2020_EPI_ISL_626322_2020-10-23	Belgium/ULG-10530/2020	ncov	EPI_ISL_626322	?	2020-10-23	Europe	Belgium	Liège		Europe	Belgium	Liège	genome	29782	Human	25	Male	20A	B.1.221	G	Department of Clinical Microbiology	GIGA Medical Genomics	Keith Durkin et al	https://www.gisaid.org	?	?	2020-11-08	?
hCoV-19_Netherlands_ZH-EMC-859_2020_EPI_ISL_632372_2020-10-08	Netherlands/ZH-EMC-859/2020	ncov	EPI_ISL_632372	?	2020-10-08	Europe	Netherlands	South Holland		Europe	Netherlands	South Holland	genome	29774	Human	?	?	20A	B.1.221	G	Dutch COVID-19 response team	Erasmus Medical Center	Bas Oude Munnink et al	https://www.gisaid.org	?	?	2020-11-11	?
hCoV-19_Netherlands_ZH-EMC-782_2020_EPI_ISL_632619_2020-09-27	Netherlands/ZH-EMC-782/2020	ncov	EPI_ISL_632619	?	2020-09-27	Europe	Netherlands	South Holland		Europe	Netherlands	South Holland	genome	29774	Human	?	?	20A	B.1.221	G	Dutch COVID-19 response team	Erasmus Medical Center	Bas Oude Munnink et al	https://www.gisaid.org	?	?	2020-11-11	?
hCoV-19_Netherlands_ZH-EMC-813_2020_EPI_ISL_632690_2020-10-15	Netherlands/ZH-EMC-813/2020	ncov	EPI_ISL_632690	?	2020-10-15	Europe	Netherlands	South Holland		Europe	Netherlands	South Holland	genome	29774	Human	?	?	20A	B.1.221	G	Dutch COVID-19 response team	Erasmus Medical Center	Bas Oude Munnink et al	https://www.gisaid.org	?	?	2020-11-11	?
hCoV-19_Belgium_ULG-10658_2020_EPI_ISL_636635_2020-10-26	Belgium/ULG-10658/2020	ncov	EPI_ISL_636635	?	2020-10-26	Europe	Belgium	Liège		Europe	Belgium	Liège	genome	29782	Human	28	Female	20A	B.1.221	G	Department of Clinical Microbiology	GIGA Medical Genomics	Keith Durkin et al	https://www.gisaid.org	?	?	2020-11-13	?
hCoV-19_Belgium_ULG-10791_2020_EPI_ISL_661226_2020-11-16	Belgium/ULG-10791/2020	ncov	EPI_ISL_661226	?	2020-11-16	Europe	Belgium	Liège		Europe	Belgium	Liège	genome	29714	Human	35	Male	20A	B.1.221	G	Department of Clinical Microbiology	GIGA Medical Genomics	Keith Durkin et al	https://www.gisaid.org	?	?	2020-11-29	?
hCoV-19_England_CAMB-1B9C3E_2020_EPI_ISL_664965_2020-11-09	England/CAMB-1B9C3E/2020	ncov	EPI_ISL_664965	?	2020-11-09	Europe	United Kingdom	England		Europe	United Kingdom	England	genome	29782	Human	?	?	20A	B.1.221	G	Department of Pathology, University of Cambridge	COVID-19 Genomics UK (COG-UK) Consortium	Aminu S. Jahun et al	https://www.gisaid.org	?	?	2020-11-30	?
hCoV-19_Belgium_ULG-10839_2020_EPI_ISL_666874_2020-10-27	Belgium/ULG-10839/2020	ncov	EPI_ISL_666874	?	2020-10-27	Europe	Belgium	Liège		Europe	Belgium	Liège	genome	29714	Human	?	?	20A	B.1.221	G	Department of Clinical Microbiology	GIGA Medical Genomics	Keith Durkin et al	https://www.gisaid.org	?	?	2020-12-01	?
hCoV-19_Norway_4886_2020_EPI_ISL_668419_2020-10-23	Norway/4886/2020	ncov	EPI_ISL_668419	?	2020-10-23	Europe	Norway	Nordland		Europe	Norway	Nordland	genome	29782	Human	?	?	20A	B.1.221	G	Nordland Hospital - Bodo, Laboratory Department, Molecular Biology Unit	Norwegian Institute of Public Health, Department of Virology	Kathrine Stene-Johansen et al	https://www.gisaid.org	?	?	2020-12-02	?
hCoV-19_Denmark_DCGC-10967_2020_EPI_ISL_670313_2020-11-02	Denmark/DCGC-10967/2020	ncov	EPI_ISL_670313	?	2020-11-02	Europe	Denmark	Midtjylland		Europe	Denmark	Midtjylland	genome	29782	Human	?	?	20A	B.1.221	G	Department of Virus and Microbiological Special Diagnostics, Statens Serum Institut, Copenhagen, Denmark	Albertsen Lab, Department of Chemistry and Bioscience, Aalborg University, Denmark	Danish Covid-19 Genome Consortium et al	https://www.gisaid.org	?	?	2020-12-02	?
hCoV-19_Denmark_DCGC-11149_2020_EPI_ISL_670419_2020-11-02	Denmark/DCGC-11149/2020	ncov	EPI_ISL_670419	?	2020-11-02	Europe	Denmark	Sjaelland		Europe	Denmark	Sjaelland	genome	29782	Human	?	?	20A	B.1.221	G	Department of Virus and Microbiological Special Diagnostics, Statens Serum Institut, Copenhagen, Denmark	Albertsen Lab, Department of Chemistry and Bioscience, Aalborg University, Denmark	Danish Covid-19 Genome Consortium et al	https://www.gisaid.org	?	?	2020-12-02	?
hCoV-19_England_QEUH-B2BF25_2020_EPI_ISL_680037_2020-11-04	England/QEUH-B2BF25/2020	ncov	EPI_ISL_680037	?	2020-11-04	Europe	United Kingdom	England		Europe	United Kingdom	England	genome	29782	Human	?	?	20A	B.1.221	G	Department of Pathology, University of Cambridge	COVID-19 Genomics UK (COG-UK) Consortium	Aminu S. Jahun et al	https://www.gisaid.org	?	?	2020-12-07	?
hCoV-19_England_MILK-BAAA5A_2020_EPI_ISL_681630_2020-11-17	England/MILK-BAAA5A/2020	ncov	EPI_ISL_681630	?	2020-11-17	Europe	United Kingdom	England		Europe	United Kingdom	England	genome	29782	Human	?	?	20A	B.1.221	G	Lighthouse Lab in Milton Keynes	Wellcome Sanger Institute for the COVID-19 Genomics UK (COG-UK) Consortium	The Lighthouse Lab in Milton Keynes et al	https://www.gisaid.org	?	?	2020-12-08	?
hCoV-19_Switzerland_SO-ETHZ-360167_2020_EPI_ISL_693935_2020-11-06	Switzerland/SO-ETHZ-360167/2020	ncov	EPI_ISL_693935	?	2020-11-06	Europe	Switzerland	Solothurn		Europe	Switzerland	Solothurn	genome	29860	Human	?	?	20A	B.1.221	G	Viollier AG	Department of Biosystems Science and Engineering, ETH Zürich	Christian Beisel et al	https://www.gisaid.org	?	?	2020-12-11	?
hCoV-19_Belgium_ULG-10964_2020_EPI_ISL_707743_2020-09-08	Belgium/ULG-10964/2020	ncov	EPI_ISL_707743	?	2020-09-08	Europe	Belgium	Liège		Europe	Belgium	Liège	genome	29714	Human	24	Male	20A	B.1.221	G	Department of Clinical Microbiology	GIGA Medical Genomics	Keith Durkin et al	https://www.gisaid.org	?	?	2020-12-15	?
hCoV-19_Belgium_ULG-11012_2020_EPI_ISL_708456_2020-11-17	Belgium/ULG-11012/2020	ncov	EPI_ISL_708456	?	2020-11-17	Europe	Belgium	Liège		Europe	Belgium	Liège	genome	29714	Human	?	?	20A	B.1.221	G	Department of Clinical Microbiology	GIGA Medical Genomics	Keith Durkin et al	https://www.gisaid.org	?	?	2020-12-16	?
hCoV-19_Denmark_DCGC-14377_2020_EPI_ISL_711071_2020-11-30	Denmark/DCGC-14377/2020	ncov	EPI_ISL_711071	?	2020-11-30	Europe	Denmark	Hovedstaden		Europe	Denmark	Hovedstaden	genome	29302	Human	?	?	20A	B.1.221	G	Department of Virus and Microbiological Special Diagnostics, Statens Serum Institut, Copenhagen, Denmark	Albertsen Lab, Department of Chemistry and Bioscience, Aalborg University, Denmark	Danish Covid-19 Genome Consortium et al	https://www.gisaid.org	?	?	2020-12-18	?
hCoV-19_Denmark_DCGC-14787_2020_EPI_ISL_711981_2020-11-23	Denmark/DCGC-14787/2020	ncov	EPI_ISL_711981	?	2020-11-23	Europe	Denmark	Hovedstaden		Europe	Denmark	Hovedstaden	genome	29782	Human	?	?	20A	B.1.221	G	Department of Virus and Microbiological Special Diagnostics, Statens Serum Institut, Copenhagen, Denmark	Albertsen Lab, Department of Chemistry and Bioscience, Aalborg University, Denmark	Danish Covid-19 Genome Consortium et al	https://www.gisaid.org	?	?	2020-12-18	?
hCoV-19_Denmark_DCGC-14955_2020_EPI_ISL_713546_2020-11-23	Denmark/DCGC-14955/2020	ncov	EPI_ISL_713546	?	2020-11-23	Europe	Denmark	Hovedstaden		Europe	Denmark	Hovedstaden	genome	29782	Human	?	?	20A	B.1.221	G	Department of Virus and Microbiological Special Diagnostics, Statens Serum Institut, Copenhagen, Denmark	Albertsen Lab, Department of Chemistry and Bioscience, Aalborg University, Denmark	Danish Covid-19 Genome Consortium et al	https://www.gisaid.org	?	?	2020-12-18	?
hCoV-19_Italy_LAZ-INMI-99_2020_EPI_ISL_718264_2020-11-03	Italy/LAZ-INMI-99/2020	ncov	EPI_ISL_718264	?	2020-11-03	Europe	Italy	Lazio	Rome	Europe	Italy	Lazio	genome	29834	Human	29	Female	20A	B.1.221	G	National Institute for Infectious Diseases, INMI, "L. Spallanzani" IRCCS	National Institute for Infectious Diseases, INMI, "L. Spallanzani" IRCCS	F Messina et al	https://www.gisaid.org	?	?	2020-12-21	?
hCoV-19_Switzerland_LU-ETHZ-380327_2020_EPI_ISL_721827_2020-11-26	Switzerland/LU-ETHZ-380327/2020	ncov	EPI_ISL_721827	?	2020-11-26	Europe	Switzerland	Lucerne		Europe	Switzerland	Lucerne	genome	29663	Human	?	?	20A	B.1.221	G	Viollier AG	Department of Biosystems Science and Engineering, ETH Zürich	Christian Beisel et al	https://www.gisaid.org	?	?	2020-12-21	?
hCoV-19_Netherlands_ZH-EMC-1085_2020_EPI_ISL_722381_2020-12-12	Netherlands/ZH-EMC-1085/2020	ncov	EPI_ISL_722381	?	2020-12-12	Europe	Netherlands	South Holland		Europe	Netherlands	South Holland	genome	29775	Human	?	?	20A	B.1.221	G	Dutch COVID-19 response team	Erasmus Medical Center	Bas Oude Munnink et al	https://www.gisaid.org	?	?	2020-12-21	?
hCoV-19_Netherlands_ZH-EMC-922_2020_EPI_ISL_722383_2020-10-16	Netherlands/ZH-EMC-922/2020	ncov	EPI_ISL_722383	?	2020-10-16	Europe	Netherlands	South Holland		Europe	Netherlands	South Holland	genome	29775	Human	?	?	20A	B.1.221	G	Dutch COVID-19 response team	Erasmus Medical Center	Bas Oude Munnink et al	https://www.gisaid.org	?	?	2020-12-21	?
hCoV-19_Netherlands_GE-EMC-382_2020_EPI_ISL_722537_2020-10-23	Netherlands/GE-EMC-382/2020	ncov	EPI_ISL_722537	?	2020-10-23	Europe	Netherlands	Gelderland		Europe	Netherlands	Gelderland	genome	29775	Human	?	?	20A	B.1.221	G	Dutch COVID-19 response team	Erasmus Medical Center	Bas Oude Munnink et al	https://www.gisaid.org	?	?	2020-12-21	?
hCoV-19_Netherlands_ZH-EMC-907_2020_EPI_ISL_722702_2020-11-03	Netherlands/ZH-EMC-907/2020	ncov	EPI_ISL_722702	?	2020-11-03	Europe	Netherlands	South Holland		Europe	Netherlands	South Holland	genome	29775	Human	?	?	20A	B.1.221	G	Dutch COVID-19 response team	Erasmus Medical Center	Bas Oude Munnink et al	https://www.gisaid.org	?	?	2020-12-21	?
hCoV-19_Netherlands_ZH-EMC-1100_2020_EPI_ISL_722788_2020-12-03	Netherlands/ZH-EMC-1100/2020	ncov	EPI_ISL_722788	?	2020-12-03	Europe	Netherlands	South Holland		Europe	Netherlands	South Holland	genome	29775	Human	?	?	20A	B.1.221	G	Dutch COVID-19 response team	Erasmus Medical Center	Bas Oude Munnink et al	https://www.gisaid.org	?	?	2020-12-21	?
hCoV-19_Netherlands_FR-RIVM-20102_2020_EPI_ISL_723279_2020-12-02	Netherlands/FR-RIVM-20102/2020	ncov	EPI_ISL_723279	?	2020-12-02	Europe	Netherlands	Friesland		Europe	Netherlands	Friesland	genome	29782	Human	?	?	20A	B.1.221	G	Dutch COVID-19 response team	National Institute for Public Health and the Environment (RIVM)	Adam Meijer et al	https://www.gisaid.org	?	?	2020-12-21	?
hCoV-19_Netherlands_FR-RIVM-20302_2020_EPI_ISL_723441_2020-11-23	Netherlands/FR-RIVM-20302/2020	ncov	EPI_ISL_723441	?	2020-11-23	Europe	Netherlands	Friesland		Europe	Netherlands	Friesland	genome	29782	Human	?	?	20A	B.1.221	G	Dutch COVID-19 response team	National Institute for Public Health and the Environment (RIVM)	Adam Meijer et al	https://www.gisaid.org	?	?	2020-12-21	?
hCoV-19_Netherlands_GR-RIVM-20480_2020_EPI_ISL_728695_2020-12-08	Netherlands/GR-RIVM-20480/2020	ncov	EPI_ISL_728695	?	2020-12-08	Europe	Netherlands	Groningen		Europe	Netherlands	Groningen	genome	29782	Human	51	?	20A	B.1.221	G	Dutch COVID-19 response team	National Institute for Public Health and the Environment (RIVM)	Adam Meijer et al	https://www.gisaid.org	?	?	2020-12-22	?
hCoV-19_Switzerland_BE-ETHZ-390148_2020_EPI_ISL_729068_2020-11-30	Switzerland/BE-ETHZ-390148/2020	ncov	EPI_ISL_729068	?	2020-11-30	Europe	Switzerland	Bern		Europe	Switzerland	Bern	genome	29836	Human	?	?	20A	B.1.221	G	Viollier AG	Department of Biosystems Science and Engineering, ETH Zürich	Chaoran Chen et al	https://www.gisaid.org	?	?	2020-12-22	?
hCoV-19_Switzerland_NE-ETHZ-350327_2020_EPI_ISL_729256_2020-11-03	Switzerland/NE-ETHZ-350327/2020	ncov	EPI_ISL_729256	?	2020-11-03	Europe	Switzerland	Neuchâtel		Europe	Switzerland	Neuchâtel	genome	29836	Human	?	?	20A	B.1.221	G	Viollier AG	Department of Biosystems Science and Engineering, ETH Zürich	Chaoran Chen et al	https://www.gisaid.org	?	?	2020-12-22	?
hCoV-19_England_QEUH-9B91FB_2020_EPI_ISL_549690_2020-09-07	England/QEUH-9B91FB/2020	ncov	EPI_ISL_549690	?	2020-09-07	Europe	United Kingdom	England		Europe	United Kingdom	England	genome	29782	Human	?	?	20A	B.1.221.1	G	Lighthouse Lab in Glasgow	Wellcome Sanger Institute for the COVID-19 Genomics UK (COG-UK) consortium	Harper VanSteenhouse et al	https://www.gisaid.org	?	?	2020-09-28	?
hCoV-19_England_MILK-9E1D7E_2020_EPI_ISL_581239_2020-09-20	England/MILK-9E1D7E/2020	ncov	EPI_ISL_581239	?	2020-09-20	Europe	United Kingdom	England		Europe	United Kingdom	England	genome	29782	Human	?	?	20A	B.1.221.1	G	Lighthouse Lab in Milton Keynes	Wellcome Sanger Institute for the COVID-19 Genomics UK (COG-UK) consortium	The Lighthouse Lab in Milton Keynes et al	https://www.gisaid.org	?	?	2020-10-14	?
hCoV-19_England_CAMC-BD1A3C_2020_EPI_ISL_702133_2020-11-27	England/CAMC-BD1A3C/2020	ncov	EPI_ISL_702133	?	2020-11-27	Europe	United Kingdom	England		Europe	United Kingdom	England	genome	29782	Human	?	?	20A	B.1.221.1	G	Lighthouse Lab in Cambridge	Wellcome Sanger Institute for the COVID-19 Genomics UK (COG-UK) Consortium	Rob Howes et al	https://www.gisaid.org	?	?	2020-12-14	?
hCoV-19_England_CAMC-BC1D72_2020_EPI_ISL_705376_2020-11-22	England/CAMC-BC1D72/2020	ncov	EPI_ISL_705376	?	2020-11-22	Europe	United Kingdom	England		Europe	United Kingdom	England	genome	29782	Human	?	?	20A	B.1.221.1	G	Department of Pathology, University of Cambridge	COVID-19 Genomics UK (COG-UK) Consortium	Aminu S. Jahun et al	https://www.gisaid.org	?	?	2020-12-14	?
hCoV-19_England_MILK-BDBB02_2020_EPI_ISL_709592_2020-11-27	England/MILK-BDBB02/2020	ncov	EPI_ISL_709592	?	2020-11-27	Europe	United Kingdom	England		Europe	United Kingdom	England	genome	29782	Human	?	?	20A	B.1.221.1	G	Lighthouse Lab in Milton Keynes	Wellcome Sanger Institute for the COVID-19 Genomics UK (COG-UK) Consortium	The Lighthouse Lab in Milton Keynes et al	https://www.gisaid.org	?	?	2020-12-17	?
hCoV-19_Denmark_DCGC-7352_2020_EPI_ISL_619305_2020-10-12	Denmark/DCGC-7352/2020	ncov	EPI_ISL_619305	?	2020-10-12	Europe	Denmark	Syddanmark		Europe	Denmark	Syddanmark	genome	29782	Human	?	?	20A	B.1.221.3	G	Department of Virus and Microbiological Special Diagnostics, Statens Serum Institut, Denmark	Albertsen lab, Department of Chemistry and Bioscience, Aalborg University, Denmark	Danish Covid-19 Genome Consortia et al	https://www.gisaid.org	?	?	2020-11-05	?
hCoV-19_Denmark_DCGC-5953_2020_EPI_ISL_620218_2020-10-05	Denmark/DCGC-5953/2020	ncov	EPI_ISL_620218	?	2020-10-05	Europe	Denmark	Nordjylland		Europe	Denmark	Nordjylland	genome	29782	Human	?	?	20A	B.1.221.3	G	Department of Virus and Microbiological Special Diagnostics, Statens Serum Institut, Denmark	Albertsen lab, Department of Chemistry and Bioscience, Aalborg University, Denmark	Danish Covid-19 Genome Consortia et al	https://www.gisaid.org	?	?	2020-11-05	?
hCoV-19_Scotland_CVR3037_2020_EPI_ISL_449180_2020-04-23	Scotland/CVR3037/2020	ncov	EPI_ISL_449180	?	2020-04-23	Europe	United Kingdom	Scotland		Europe	United Kingdom	Scotland	genome	29782	Human	?	?	20A	B.1.222	G	West of Scotland Specialist Virology Centre, NHSGGC / MRC-University of Glasgow Centre for Virus Research	COVID-19 Genomics UK (COG-UK) Consortium	Ana da Silva Filipe et al	https://www.gisaid.org	Preliminary analysis of SARS-CoV-2 importation & establishment of UK transmission lineages	https://virological.org/t/preliminary-analysis-of-sars-cov-2-importation-establishment-of-uk-transmission-lineages/507	2020-05-19	?
hCoV-19_Australia_VIC1596_2020_EPI_ISL_456505_2020-05-05	Australia/VIC1596/2020	ncov	EPI_ISL_456505	?	2020-05-05	Oceania	Australia	Victoria		Oceania	Australia	Victoria	genome	29669	Human	64	Male	20C	B.1.222	G	Victorian Infectious Diseases Reference Laboratory (VIDRL)	Microbiological Diagnostic Unit Public Health Laboratory and Victorian Infectious Diseases Reference Laboratory, Doherty Institute	Caly L. et al	https://www.gisaid.org	?	?	2020-06-02	?
hCoV-19_Scotland_CVR3389_2020_EPI_ISL_456817_2020-05-09	Scotland/CVR3389/2020	ncov	EPI_ISL_456817	?	2020-05-09	Europe	United Kingdom	Scotland		Europe	United Kingdom	Scotland	genome	29782	Human	?	?	20A	B.1.222	G	West of Scotland Specialist Virology Centre, NHSGGC / MRC-University of Glasgow Centre for Virus Research	COVID-19 Genomics UK (COG-UK) Consortium	Ana da Silva Filipe et al	https://www.gisaid.org	Preliminary analysis of SARS-CoV-2 importation & establishment of UK transmission lineages	https://virological.org/t/preliminary-analysis-of-sars-cov-2-importation-establishment-of-uk-transmission-lineages/507	2020-06-02	?
hCoV-19_Scotland_GCVR-170AC0_2020_EPI_ISL_459706_2020-03-26	Scotland/GCVR-170AC0/2020	ncov	EPI_ISL_459706	?	2020-03-26	Europe	United Kingdom	Scotland		Europe	United Kingdom	Scotland	genome	29782	Human	?	?	20A	B.1.222	G	NHSGGC West of Scotland Specialist Virology Centre / MRC-University of Glasgow Centre for Virus Research	Wellcome Sanger Institute for the COVID-19 Genomics UK (COG-UK) consortium	Ana da Silva Filipe et al	https://www.gisaid.org	?	?	2020-06-04	?
hCoV-19_USA_UT-03177_2020_EPI_ISL_470739_2020-04-23	USA/UT-03177/2020	ncov	EPI_ISL_470739	?	2020-04-23	North America	USA	Utah		North America	USA	Utah	genome	29589	Human	?	?	20A	B.1.222	G	Utah Public Health Laboratory	Utah Public Health Laboratory	Heidi Butz et al	https://www.gisaid.org	?	?	2020-06-19	?
hCoV-19_Scotland_CVR3513_2020_EPI_ISL_473653_2020-05-12	Scotland/CVR3513/2020	ncov	EPI_ISL_473653	?	2020-05-12	Europe	United Kingdom	Scotland		Europe	United Kingdom	Scotland	genome	29782	Human	?	?	20A	B.1.222	G	West of Scotland Specialist Virology Centre, NHSGGC / MRC-University of Glasgow Centre for Virus Research	COVID-19 Genomics UK (COG-UK) Consortium	Ana da Silva Filipe et al	https://www.gisaid.org	?	?	2020-06-23	?
hCoV-19_Scotland_CVR3536_2020_EPI_ISL_473673_2020-05-14	Scotland/CVR3536/2020	ncov	EPI_ISL_473673	?	2020-05-14	Europe	United Kingdom	Scotland		Europe	United Kingdom	Scotland	genome	29782	Human	?	?	20A	B.1.222	G	West of Scotland Specialist Virology Centre, NHSGGC / MRC-University of Glasgow Centre for Virus Research	COVID-19 Genomics UK (COG-UK) Consortium	Ana da Silva Filipe et al	https://www.gisaid.org	?	?	2020-06-23	?
hCoV-19_Scotland_CVR3686_2020_EPI_ISL_473758_2020-05-23	Scotland/CVR3686/2020	ncov	EPI_ISL_473758	?	2020-05-23	Europe	United Kingdom	Scotland		Europe	United Kingdom	Scotland	genome	29761	Human	?	?	20A	B.1.222	G	West of Scotland Specialist Virology Centre, NHSGGC / MRC-University of Glasgow Centre for Virus Research	COVID-19 Genomics UK (COG-UK) Consortium	Ana da Silva Filipe et al	https://www.gisaid.org	?	?	2020-06-23	?
hCoV-19_Scotland_CVR3323_2020_EPI_ISL_493875_2020-05-03	Scotland/CVR3323/2020	ncov	EPI_ISL_493875	?	2020-05-03	Europe	United Kingdom	Scotland		Europe	United Kingdom	Scotland	genome	29782	Human	?	?	20A	B.1.222	G	West of Scotland Specialist Virology Centre, NHSGGC / MRC-University of Glasgow Centre for Virus Research	COVID-19 Genomics UK (COG-UK) Consortium	Ana da Silva Filipe et al	https://www.gisaid.org	?	?	2020-07-21	?
hCoV-19_Scotland_QEUH-5303FA_2020_EPI_ISL_532210_2020-05-18	Scotland/QEUH-5303FA/2020	ncov	EPI_ISL_532210	?	2020-05-18	Europe	United Kingdom	Scotland		Europe	United Kingdom	Scotland	genome	29782	Human	?	?	20A	B.1.222	G	NHSGGC West of Scotland Specialist Virology Centre / MRC-University of Glasgow Centre for Virus Research	Wellcome Sanger Institute for the COVID-19 Genomics UK (COG-UK) consortium	Ana da Silva Filipe et al	https://www.gisaid.org	?	?	2020-09-11	?
hCoV-19_India_UT-58262-CSIR-IGIB_2020_EPI_ISL_636772_2020-08-03	India/UT-58262-CSIR-IGIB/2020	ncov	EPI_ISL_636772	?	2020-08-03	Asia	India	Uttarakhand		Asia	India	Uttarakhand	genome	29503	Human	65	Female	20A	B.1.222	G	National Centre for Disease control (NCDC)	NCDC/CSIR-IGIB	Mahesh S. Dhar1* et al	https://www.gisaid.org	?	?	2020-11-13	?
hCoV-19_Rwanda_M95160-RD_2020_EPI_ISL_707777_2020-07-09	Rwanda/M95160-RD/2020	ncov	EPI_ISL_707777	?	2020-07-09	Africa	Rwanda	Rwanda		Africa	Rwanda	Rwanda	genome	29302	Human	46	Male	20A	B.1.222	G	Rwanda National Reference Laboratory	Rwanda National Reference Laboratory	Enatha Mukantwari et al	https://www.gisaid.org	?	?	2020-12-15	?
hCoV-19_Wales_PHWC-2873A_2020_EPI_ISL_431959_2020-03-31	Wales/PHWC-2873A/2020	ncov	EPI_ISL_431959	?	2020-03-31	Europe	United Kingdom	Wales		Europe	United Kingdom	Wales	genome	29799	Human	?	?	20A	B.1.223	G	Wales Specialist Virology Centre	Public Health Wales Microbiology Cardiff	Catherine Moore et al	https://www.gisaid.org	Preliminary analysis of SARS-CoV-2 importation & establishment of UK transmission lineages	https://virological.org/t/preliminary-analysis-of-sars-cov-2-importation-establishment-of-uk-transmission-lineages/507	2020-04-29	?
hCoV-19_Scotland_CVR3150_2020_EPI_ISL_453093_2020-04-19	Scotland/CVR3150/2020	ncov	EPI_ISL_453093	?	2020-04-19	Europe	United Kingdom	Scotland		Europe	United Kingdom	Scotland	genome	29611	Human	?	?	20A	B.1.223	G	West of Scotland Specialist Virology Centre, NHSGGC / MRC-University of Glasgow Centre for Virus Research	COVID-19 Genomics UK (COG-UK) Consortium	Ana da Silva Filipe et al	https://www.gisaid.org	Preliminary analysis of SARS-CoV-2 importation & establishment of UK transmission lineages	https://virological.org/t/preliminary-analysis-of-sars-cov-2-importation-establishment-of-uk-transmission-lineages/507	2020-05-27	?
hCoV-19_Spain_PV-IBV-001498_2020_EPI_ISL_467157_2020-03-19	Spain/PV-IBV-001498/2020	ncov	EPI_ISL_467157	?	2020-03-19	Europe	Spain	Basque Country	Vitoria-Gasteiz	Europe	Spain	Basque Country	genome	29813	Human	73	Male	20A	B.1.223	G	Hospital Universitario Araba. Vitoria-Gasteiz	SeqCOVID-SPAIN consortium/IBV(CSIC)	Silvia Hernáez Crespo et al	https://www.gisaid.org	?	?	2020-06-12	?
hCoV-19_Spain_PV-IBV-001462_2020_EPI_ISL_467179_2020-03-18	Spain/PV-IBV-001462/2020	ncov	EPI_ISL_467179	?	2020-03-18	Europe	Spain	Basque Country	Vitoria-Gasteiz	Europe	Spain	Basque Country	genome	29808	Human	71	Female	20A	B.1.223	G	Hospital Universitario Araba. Vitoria-Gasteiz	SeqCOVID-SPAIN consortium/IBV(CSIC)	Silvia Hernáez Crespo et al	https://www.gisaid.org	?	?	2020-06-12	?
hCoV-19_Spain_AN-IBV-004003_2020_EPI_ISL_500222_2020-04-21	Spain/AN-IBV-004003/2020	ncov	EPI_ISL_500222	?	2020-04-21	Europe	Spain	Andalusia	Puebla de Don Fadrique	Europe	Spain	Andalusia	genome	29749	Human	73	Male	20A	B.1.223	G	Hospital Universitario Virgen de las Nieves de Granada-SAS	SeqCOVID-SPAIN consortium/IBV(CSIC)	Mercedes Pérez Ruiz et al	https://www.gisaid.org	?	?	2020-07-28	?
hCoV-19_Spain_AN-IBV-004004_2020_EPI_ISL_500223_2020-04-21	Spain/AN-IBV-004004/2020	ncov	EPI_ISL_500223	?	2020-04-21	Europe	Spain	Andalusia	Puebla de Don Fadrique	Europe	Spain	Andalusia	genome	29639	Human	65	Female	20A	B.1.223	G	Hospital Universitario Virgen de las Nieves de Granada-SAS	SeqCOVID-SPAIN consortium/IBV(CSIC)	Mercedes Pérez Ruiz et al	https://www.gisaid.org	?	?	2020-07-28	?
hCoV-19_Spain_PV-IBV-98001023_2020_EPI_ISL_538076_2020-03-31	Spain/PV-IBV-98001023/2020	ncov	EPI_ISL_538076	?	2020-03-31	Europe	Spain	Basque Country	Donostia-San Sebastian	Europe	Spain	Basque Country	genome	29637	Human	37	Female	20A	B.1.223	G	Servicio de Microbiología. Hospital Universitario Donostia. OSI Donostialdea. Área de Enfermedades Infecciosas, Grupo de Infección Respiratoria y Resistencia Antimicrobiana. Instituto de Investigación Sanitaria Biodonostia	SeqCOVID-SPAIN consortium/IBV(CSIC)	Gustavo Cilla et al	https://www.gisaid.org	?	?	2020-09-16	?
hCoV-19_Spain_CB-IBV-98002767_2020_EPI_ISL_538693_2020-03-24	Spain/CB-IBV-98002767/2020	ncov	EPI_ISL_538693	?	2020-03-24	Europe	Spain	Andalusia	Cadiz	Europe	Spain	Andalusia	genome	29798	Human	49	Male	20A	B.1.223	G	Hospital Universitario Marqués de Valdecilla - IDIVAL (Santander, Cantabria)	SeqCOVID-SPAIN consortium/IBV(CSIC)	María Eliecer Cano García et al	https://www.gisaid.org	?	?	2020-09-17	?
hCoV-19_Spain_CB-IBV-98002784_2020_EPI_ISL_538708_2020-03-24	Spain/CB-IBV-98002784/2020	ncov	EPI_ISL_538708	?	2020-03-24	Europe	Spain	Cantabria	Santander	Europe	Spain	Cantabria	genome	29813	Human	51	Male	20A	B.1.223	G	Hospital Universitario Marqués de Valdecilla - IDIVAL (Santander, Cantabria)	SeqCOVID-SPAIN consortium/IBV(CSIC)	María Eliecer Cano García et al	https://www.gisaid.org	?	?	2020-09-17	?
hCoV-19_Spain_CB-IBV-98002823_2020_EPI_ISL_538742_2020-03-25	Spain/CB-IBV-98002823/2020	ncov	EPI_ISL_538742	?	2020-03-25	Europe	Spain	Cantabria	Castro Urdiales	Europe	Spain	Cantabria	genome	29829	Human	74	Female	20A	B.1.223	G	Hospital Universitario Marqués de Valdecilla - IDIVAL (Santander, Cantabria)	SeqCOVID-SPAIN consortium/IBV(CSIC)	María Eliecer Cano García et al	https://www.gisaid.org	?	?	2020-09-17	?
hCoV-19_Spain_GA-IBV-98006029_2020_EPI_ISL_541037_2020-04-01	Spain/GA-IBV-98006029/2020	ncov	EPI_ISL_541037	?	2020-04-01	Europe	Spain	Galicia	Boiro	Europe	Spain	Galicia	genome	29791	Human	33	Male	20A	B.1.223	G	Hospital Clínico Universitario de Santiago de Compostela	SeqCOVID-SPAIN consortium/Institute of Biomedicine of Valencia, IBV-CSIC	José Javier Costa Alcalde et al	https://www.gisaid.org	?	?	2020-09-22	?
hCoV-19_England_ALDP-5D271C_2020_EPI_ISL_558503_2020-06-19	England/ALDP-5D271C/2020	ncov	EPI_ISL_558503	?	2020-06-19	Europe	United Kingdom	England		Europe	United Kingdom	England	genome	29782	Human	?	?	20A	B.1.223	G	Lighthouse Lab in Alderley Park	Wellcome Sanger Institute for the COVID-19 Genomics UK (COG-UK) consortium	The Lighthouse Lab in Alderley Park et al	https://www.gisaid.org	?	?	2020-09-28	?
hCoV-19_Spain_PV-IBV-98005180_2020_EPI_ISL_582696_2020-03-23	Spain/PV-IBV-98005180/2020	ncov	EPI_ISL_582696	?	2020-03-23	Europe	Spain	Basque Country	Derio	Europe	Spain	Basque Country	genome	29798	Human	75	Male	20A	B.1.223	G	Servicio de Microbiología, Hospital Universitario Cruces, Bilbao	SeqCOVID-SPAIN consortium/IBV(CSIC)	Maitane Aranzamendi Zaldumbide et al	https://www.gisaid.org	?	?	2020-10-16	?
hCoV-19_Spain_PV-IBV-98005220_2020_EPI_ISL_582729_2020-03-23	Spain/PV-IBV-98005220/2020	ncov	EPI_ISL_582729	?	2020-03-23	Europe	Spain	Basque Country	Baracaldo	Europe	Spain	Basque Country	genome	29648	Human	74	Female	20A	B.1.223	G	Servicio de Microbiología, Hospital Universitario Cruces, Bilbao	SeqCOVID-SPAIN consortium/IBV(CSIC)	Maitane Aranzamendi Zaldumbide et al	https://www.gisaid.org	?	?	2020-10-16	?
hCoV-19_England_NORW-E7825_2020_EPI_ISL_449074_2020-05-06	England/NORW-E7825/2020	ncov	EPI_ISL_449074	?	2020-05-06	Europe	United Kingdom	England		Europe	United Kingdom	England	genome	29864	Human	?	?	20A	B.1.225	G	Quadram Institute Bioscience	COVID-19 Genomics UK (COG-UK) Consortium	Dave J. Baker et al	https://www.gisaid.org	Preliminary analysis of SARS-CoV-2 importation & establishment of UK transmission lineages	https://virological.org/t/preliminary-analysis-of-sars-cov-2-importation-establishment-of-uk-transmission-lineages/507	2020-05-19	?
hCoV-19_England_NORW-EA8AA_2020_EPI_ISL_461871_2020-05-20	England/NORW-EA8AA/2020	ncov	EPI_ISL_461871	?	2020-05-20	Europe	United Kingdom	England		Europe	United Kingdom	England	genome	29837	Human	?	?	20A	B.1.225	G	Quadram Institute Bioscience	COVID-19 Genomics UK (COG-UK) Consortium	Dave J. Baker et al	https://www.gisaid.org	?	?	2020-06-06	?
hCoV-19_England_NORW-ECD21_2020_EPI_ISL_472343_2020-05-29	England/NORW-ECD21/2020	ncov	EPI_ISL_472343	?	2020-05-29	Europe	United Kingdom	England		Europe	United Kingdom	England	genome	29845	Human	?	?	20A	B.1.225	G	Quadram Institute Bioscience	COVID-19 Genomics UK (COG-UK) Consortium	Dave J. Baker et al	https://www.gisaid.org	?	?	2020-06-23	?
hCoV-19_England_NORW-ED24F_2020_EPI_ISL_472356_2020-06-02	England/NORW-ED24F/2020	ncov	EPI_ISL_472356	?	2020-06-02	Europe	United Kingdom	England		Europe	United Kingdom	England	genome	29848	Human	?	?	20A	B.1.225	G	Quadram Institute Bioscience	COVID-19 Genomics UK (COG-UK) Consortium	Dave J. Baker et al	https://www.gisaid.org	?	?	2020-06-23	?
hCoV-19_Sweden_20-52182_2020_EPI_ISL_582836_2020-06-28	Sweden/20-52182/2020	ncov	EPI_ISL_582836	?	2020-06-28	Europe	Sweden	Vasternorrland		Europe	Sweden	Vasternorrland	genome	29903	Human	77	Female	20A	B.1.227	G	Klinisk mikrobiologi Vasternorrland	The Public Health Agency of Sweden	Anna-Malin Linde et al	https://www.gisaid.org	?	?	2020-10-16	?
hCoV-19_England_CAMB-77A42_2020_EPI_ISL_440818_2020-03-31	England/CAMB-77A42/2020	ncov	EPI_ISL_440818	?	2020-03-31	Europe	United Kingdom	England		Europe	United Kingdom	England	genome	29782	Human	?	?	20A	B.1.229	G	Department of Pathology, University of Cambridge	Wellcome Sanger Institute for the COVID-19 Genomics UK (COG-UK) consortium	Luke W Meredith et al	https://www.gisaid.org	Preliminary analysis of SARS-CoV-2 importation & establishment of UK transmission lineages	https://virological.org/t/preliminary-analysis-of-sars-cov-2-importation-establishment-of-uk-transmission-lineages/507	2020-05-12	?
hCoV-19_England_NORT-29E6C7_2020_EPI_ISL_493524_2020-05-02	England/NORT-29E6C7/2020	ncov	EPI_ISL_493524	?	2020-05-02	Europe	United Kingdom	England		Europe	United Kingdom	England	genome	29782	Human	?	?	20A	B.1.229	G	Northumbria University / South Tees Hospitals NHS Foundation Trust / North Cumbria Integrated Care NHS Foundation Trust / North Tees and Hartlepool NHS Foundation Trust / Newcastle Hospitals NHS Foundation Trust	COVID-19 Genomics UK (COG-UK) Consortium	Darren L Smith et al	https://www.gisaid.org	?	?	2020-07-21	?
hCoV-19_Australia_VIC323_2020_EPI_ISL_420014_2020-03-24	Australia/VIC323/2020	ncov	EPI_ISL_420014	?	2020-03-24	Oceania	Australia	Victoria		Oceania	Australia	Victoria	genome	29878	Human	31	Male	20A	B.1.23	G	Microbiological Diagnostic Unit Public Health Laboratory	Microbiological Diagnostic Unit Public Health Laboratory	Seemann T. et al	https://www.gisaid.org	Tracking the COVID-19 pandemic in Australia using genomics	https://dx.doi.org/10.1101/2020.05.12.20099929	2020-04-03	?
hCoV-19_Australia_VIC534_2020_EPI_ISL_426800_2020-03-25	Australia/VIC534/2020	ncov	EPI_ISL_426800	?	2020-03-25	Oceania	Australia	Victoria		Oceania	Australia	Victoria	genome	29817	Human	21	Female	20A	B.1.23	G	Victorian Infectious Diseases Reference Laboratory (VIDRL)	Microbiological Diagnostic Unit Public Health Laboratory and Victorian Infectious Diseases Reference Laboratory, Doherty Institute	Caly L. et al	https://www.gisaid.org	Tracking the COVID-19 pandemic in Australia using genomics	https://dx.doi.org/10.1101/2020.05.12.20099929	2020-04-17	?
hCoV-19_Australia_VIC718_2020_EPI_ISL_427002_2020-03-27	Australia/VIC718/2020	ncov	EPI_ISL_427002	?	2020-03-27	Oceania	Australia	Victoria		Oceania	Australia	Victoria	genome	29819	Human	64	Male	20A	B.1.23	G	Victorian Infectious Diseases Reference Laboratory (VIDRL)	Microbiological Diagnostic Unit Public Health Laboratory and Victorian Infectious Diseases Reference Laboratory, Doherty Institute	Caly L. et al	https://www.gisaid.org	Tracking the COVID-19 pandemic in Australia using genomics	https://dx.doi.org/10.1101/2020.05.12.20099929	2020-04-17	?
hCoV-19_Australia_NSW283_2020_EPI_ISL_451547_2020-04-01	Australia/NSW283/2020	ncov	EPI_ISL_451547	?	2020-04-01	Oceania	Australia	New South Wales	Sydney	Oceania	Australia	New South Wales	genome	29408	Human	?	?	20A	B.1.23	G	Pathology West - NSW Health Pathology	NSW Health Pathology - Institute of Clinical Pathology and Medical Research; Westmead Hospital; University of Sydney	CIDM-PH et al. et al	https://www.gisaid.org	?	?	2020-05-25	?
hCoV-19_Australia_VIC1432_2020_EPI_ISL_456439_2020-04-17	Australia/VIC1432/2020	ncov	EPI_ISL_456439	?	2020-04-17	Oceania	Australia	Victoria		Oceania	Australia	Victoria	genome	29758	Human	52	Female	20A	B.1.23	G	Victorian Infectious Diseases Reference Laboratory (VIDRL)	Microbiological Diagnostic Unit Public Health Laboratory and Victorian Infectious Diseases Reference Laboratory, Doherty Institute	Caly L. et al	https://www.gisaid.org	?	?	2020-06-02	?
hCoV-19_Australia_SAP349_2020_EPI_ISL_483124_2020-03-22	Australia/SAP349/2020	ncov	EPI_ISL_483124	?	2020-03-22	Oceania	Australia	South Australia		Oceania	Australia	South Australia	genome	29899	Human	?	?	20A	B.1.23	G	SA Pathology	SA Pathology	Lex Leong et al	https://www.gisaid.org	?	?	2020-07-07	?
hCoV-19_New_Zealand_20CV0289_2020_EPI_ISL_579079_2020-03-26	NewZealand/20CV0289/2020	ncov	EPI_ISL_579079	?	2020-03-26	Oceania	New Zealand	Canterbury		Oceania	New Zealand	Canterbury	genome	29782	Human	?	Female	20A	B.1.23	G	Canterbury Health Laboratories	Institute of Environmental Science and Research (ESR)	Xiaoyun Ren et al	https://www.gisaid.org	?	?	2020-10-14	?
hCoV-19_England_MILK-828A57_2020_EPI_ISL_557212_2020-07-16	England/MILK-828A57/2020	ncov	EPI_ISL_557212	?	2020-07-16	Europe	United Kingdom	England		Europe	United Kingdom	England	genome	29782	Human	?	?	20A	B.1.231	G	Lighthouse Lab in Milton Keynes	Wellcome Sanger Institute for the COVID-19 Genomics UK (COG-UK) consortium	The Lighthouse Lab in Milton Keynes et al	https://www.gisaid.org	?	?	2020-09-28	?
hCoV-19_England_MILK-50CB95_2020_EPI_ISL_558959_2020-06-11	England/MILK-50CB95/2020	ncov	EPI_ISL_558959	?	2020-06-11	Europe	United Kingdom	England		Europe	United Kingdom	England	genome	29782	Human	?	?	20A	B.1.231	G	Lighthouse Lab in Milton Keynes	Wellcome Sanger Institute for the COVID-19 Genomics UK (COG-UK) consortium	The Lighthouse Lab in Milton Keynes et al	https://www.gisaid.org	?	?	2020-09-28	?
hCoV-19_Scotland_EDB6888_2020_EPI_ISL_526502_2020-04-30	Scotland/EDB6888/2020	ncov	EPI_ISL_526502	?	2020-04-30	Europe	United Kingdom	Scotland		Europe	United Kingdom	Scotland	genome	29782	Human	?	?	20A	B.1.232	G	Virology Department, Royal Infirmary of Edinburgh, NHS Lothian / School of Biological Sciences, University of Edinburgh / Institute of Genetics and Molecular Medicine, University of Edinburgh	COVID-19 Genomics UK (COG-UK) Consortium	McHugh M et al	https://www.gisaid.org	?	?	2020-09-01	?
hCoV-19_USA_CA-ALSR-3324_2020_EPI_ISL_635964_2020-09-19	USA/CA-ALSR-3324/2020	ncov	EPI_ISL_635964	?	2020-09-19	North America	USA	California	San Diego	North America	USA	California	genome	29854	Human	?	?	20A	B.1.232	G	San Diego County Public Health Laboratory	Andersen lab at Scripps Research	SEARCH Alliance San Diego with Tracy Basler et al	https://www.gisaid.org	?	?	2020-11-13	?
hCoV-19_USA_CA-CZB-12775_2020_EPI_ISL_648438_2020-10-14	USA/CA-CZB-12775/2020	ncov	EPI_ISL_648438	?	2020-10-14	North America	USA	California	Santa Clara County	North America	USA	California	genome	29855	Human	?	?	20A	B.1.232	G	Santa Clara County Public Health Laboratory	Chan-Zuckerberg Biohub	CZB Cliahub Consortium et al	https://www.gisaid.org	?	?	2020-11-21	?
hCoV-19_USA_CA-ALSR-4401_2020_EPI_ISL_649009_2020-10-27	USA/CA-ALSR-4401/2020	ncov	EPI_ISL_649009	?	2020-10-27	North America	USA	California	San Diego	North America	USA	California	genome	29864	Human	?	?	20A	B.1.232	G	San Diego County Public Health Laboratory	Andersen lab at Scripps Research	SEARCH Alliance San Diego with Tracy Basler et al	https://www.gisaid.org	?	?	2020-11-22	?
hCoV-19_USA_OR-OHSU-1099_2020_EPI_ISL_525968_2020-06-25	USA/OR-OHSU-1099/2020	ncov	EPI_ISL_525968	?	2020-06-25	North America	USA	Oregon	Washington County OR	North America	USA	Oregon	genome	29725	Human	20	Female	20A	B.1.233	G	OHSU Lab Services Molecular Microbiology Lab	Oregon SARS-CoV-2 Genome Sequencing Center	Brendan L. O'Connell et al	https://www.gisaid.org	?	?	2020-09-01	?
hCoV-19_USA_WA-OHSU-1831_2020_EPI_ISL_526109_2020-07-27	USA/WA-OHSU-1831/2020	ncov	EPI_ISL_526109	?	2020-07-27	North America	USA	Washington	Clark County WA	North America	USA	Washington	genome	29849	Human	25	Female	20A	B.1.233	G	OHSU Lab Services Molecular Microbiology Lab	Oregon SARS-CoV-2 Genome Sequencing Center	Brendan L. O'Connell et al	https://www.gisaid.org	?	?	2020-09-01	?
hCoV-19_USA_AZ-TG491590_2020_EPI_ISL_695182_2020-06-21	USA/AZ-TG491590/2020	ncov	EPI_ISL_695182	?	2020-06-21	North America	USA	Arizona		North America	USA	Arizona	genome	29887	Human	?	?	20A	B.1.234	G	AZ SPHL, Arizona Department of Health Services	TGen North	Jolene Bowers et al	https://www.gisaid.org	?	?	2020-12-12	?
hCoV-19_USA_CA-ALSR-4738_2020_EPI_ISL_730116_2020-09-17	USA/CA-ALSR-4738/2020	ncov	EPI_ISL_730116	?	2020-09-17	North America	USA	California	San Diego	North America	USA	California	genome	29896	Human	?	?	20A	B.1.234	G	San Diego County Public Health Laboratory	Andersen lab at Scripps Research	SEARCH Alliance San Diego with Tracy Basler et al	https://www.gisaid.org	?	?	2020-12-23	?
hCoV-19_England_SHEF-CC3DA_2020_EPI_ISL_457652_2020-04-24	England/SHEF-CC3DA/2020	ncov	EPI_ISL_457652	?	2020-04-24	Europe	United Kingdom	England		Europe	United Kingdom	England	genome	29782	Human	?	?	20A	B.1.235	G	Virology Department, Sheffield Teaching Hospitals NHS Foundation Trust/Department of Infection, Immunity and Cardiovascular Disease, The Medical School, University of Sheffield	COVID-19 Genomics UK (COG-UK) Consortium	Thushan de Silva et al	https://www.gisaid.org	Preliminary analysis of SARS-CoV-2 importation & establishment of UK transmission lineages	https://virological.org/t/preliminary-analysis-of-sars-cov-2-importation-establishment-of-uk-transmission-lineages/507	2020-06-02	?
hCoV-19_England_QEUH-9900A2_2020_EPI_ISL_540092_2020-08-26	England/QEUH-9900A2/2020	ncov	EPI_ISL_540092	?	2020-08-26	Europe	United Kingdom	England		Europe	United Kingdom	England	genome	29782	Human	?	?	20A	B.1.235	G	Lighthouse Lab in Glasgow	Wellcome Sanger Institute for the COVID-19 Genomics UK (COG-UK) consortium	Harper VanSteenhouse et al	https://www.gisaid.org	?	?	2020-09-21	?
hCoV-19_England_QEUH-9B8D07_2020_EPI_ISL_549637_2020-09-07	England/QEUH-9B8D07/2020	ncov	EPI_ISL_549637	?	2020-09-07	Europe	United Kingdom	England		Europe	United Kingdom	England	genome	29782	Human	?	?	20A	B.1.235	G	Lighthouse Lab in Glasgow	Wellcome Sanger Institute for the COVID-19 Genomics UK (COG-UK) consortium	Harper VanSteenhouse et al	https://www.gisaid.org	?	?	2020-09-28	?
hCoV-19_England_ALDP-944526_2020_EPI_ISL_554688_2020-06-07	England/ALDP-944526/2020	ncov	EPI_ISL_554688	?	2020-06-07	Europe	United Kingdom	England		Europe	United Kingdom	England	genome	29782	Human	?	?	20A	B.1.235	G	Lighthouse Lab in Alderley Park	Wellcome Sanger Institute for the COVID-19 Genomics UK (COG-UK) consortium	The Lighthouse Lab in Alderley Park et al	https://www.gisaid.org	?	?	2020-09-28	?
hCoV-19_England_ALDP-950378_2020_EPI_ISL_555244_2020-06-18	England/ALDP-950378/2020	ncov	EPI_ISL_555244	?	2020-06-18	Europe	United Kingdom	England		Europe	United Kingdom	England	genome	29782	Human	?	?	20A	B.1.235	G	Lighthouse Lab in Alderley Park	Wellcome Sanger Institute for the COVID-19 Genomics UK (COG-UK) consortium	The Lighthouse Lab in Alderley Park et al	https://www.gisaid.org	?	?	2020-09-28	?
hCoV-19_England_ALDP-94E1BF_2020_EPI_ISL_555729_2020-06-17	England/ALDP-94E1BF/2020	ncov	EPI_ISL_555729	?	2020-06-17	Europe	United Kingdom	England		Europe	United Kingdom	England	genome	29494	Human	?	?	20A	B.1.235	G	Lighthouse Lab in Alderley Park	Wellcome Sanger Institute for the COVID-19 Genomics UK (COG-UK) consortium	The Lighthouse Lab in Alderley Park et al	https://www.gisaid.org	?	?	2020-09-28	?
hCoV-19_England_ALDP-71CD5E_2020_EPI_ISL_557595_2020-07-01	England/ALDP-71CD5E/2020	ncov	EPI_ISL_557595	?	2020-07-01	Europe	United Kingdom	England		Europe	United Kingdom	England	genome	29782	Human	?	?	20A	B.1.235	G	Lighthouse Lab in Alderley Park	Wellcome Sanger Institute for the COVID-19 Genomics UK (COG-UK) consortium	The Lighthouse Lab in Alderley Park et al	https://www.gisaid.org	?	?	2020-09-28	?
hCoV-19_England_ALDP-68E972_2020_EPI_ISL_558167_2020-07-02	England/ALDP-68E972/2020	ncov	EPI_ISL_558167	?	2020-07-02	Europe	United Kingdom	England		Europe	United Kingdom	England	genome	29494	Human	?	?	20A	B.1.235	G	Lighthouse Lab in Alderley Park	Wellcome Sanger Institute for the COVID-19 Genomics UK (COG-UK) consortium	The Lighthouse Lab in Alderley Park et al	https://www.gisaid.org	?	?	2020-09-28	?
hCoV-19_England_MILK-562EC1_2020_EPI_ISL_558294_2020-06-10	England/MILK-562EC1/2020	ncov	EPI_ISL_558294	?	2020-06-10	Europe	United Kingdom	England		Europe	United Kingdom	England	genome	29782	Human	?	?	20A	B.1.235	G	Lighthouse Lab in Milton Keynes	Wellcome Sanger Institute for the COVID-19 Genomics UK (COG-UK) consortium	The Lighthouse Lab in Milton Keynes et al	https://www.gisaid.org	?	?	2020-09-28	?
hCoV-19_England_ALDP-9E76E6_2020_EPI_ISL_580121_2020-09-24	England/ALDP-9E76E6/2020	ncov	EPI_ISL_580121	?	2020-09-24	Europe	United Kingdom	England		Europe	United Kingdom	England	genome	29782	Human	?	?	20A	B.1.235	G	Lighthouse Lab in Alderley Park	Wellcome Sanger Institute for the COVID-19 Genomics UK (COG-UK) consortium	Jacquelyn Wynn et al	https://www.gisaid.org	?	?	2020-10-14	?
hCoV-19_England_MILK-9E137C_2020_EPI_ISL_581026_2020-09-20	England/MILK-9E137C/2020	ncov	EPI_ISL_581026	?	2020-09-20	Europe	United Kingdom	England		Europe	United Kingdom	England	genome	29782	Human	?	?	20A	B.1.235	G	Lighthouse Lab in Milton Keynes	Wellcome Sanger Institute for the COVID-19 Genomics UK (COG-UK) consortium	The Lighthouse Lab in Milton Keynes et al	https://www.gisaid.org	?	?	2020-10-14	?
hCoV-19_England_ALDP-A2E970_2020_EPI_ISL_586941_2020-10-05	England/ALDP-A2E970/2020	ncov	EPI_ISL_586941	?	2020-10-05	Europe	United Kingdom	England		Europe	United Kingdom	England	genome	29782	Human	?	?	20A	B.1.235	G	Lighthouse Lab in Alderley Park	Wellcome Sanger Institute for the COVID-19 Genomics UK (COG-UK) consortium	Jacquelyn Wynn et al	https://www.gisaid.org	?	?	2020-10-20	?
hCoV-19_England_QEUH-AF3D78_2020_EPI_ISL_663150_2020-10-30	England/QEUH-AF3D78/2020	ncov	EPI_ISL_663150	?	2020-10-30	Europe	United Kingdom	England		Europe	United Kingdom	England	genome	29782	Human	?	?	20A	B.1.235	G	Lighthouse Lab in Glasgow	Wellcome Sanger Institute for the COVID-19 Genomics UK (COG-UK) Consortium	Harper VanSteenhouse et al	https://www.gisaid.org	?	?	2020-11-30	?
hCoV-19_England_MILK-B8F4B7_2020_EPI_ISL_674697_2020-11-13	England/MILK-B8F4B7/2020	ncov	EPI_ISL_674697	?	2020-11-13	Europe	United Kingdom	England		Europe	United Kingdom	England	genome	29782	Human	?	?	20A	B.1.235	G	Lighthouse Lab in Milton Keynes	Wellcome Sanger Institute for the COVID-19 Genomics UK (COG-UK) Consortium	The Lighthouse Lab in Milton Keynes et al	https://www.gisaid.org	?	?	2020-12-04	?
hCoV-19_England_204720848_2020_EPI_ISL_686605_2020-11-16	England/204720848/2020	ncov	EPI_ISL_686605	?	2020-11-16	Europe	United Kingdom	England		Europe	United Kingdom	England	genome	29820	Human	42	Male	20A	B.1.235	G	Respiratory Virus Unit, Microbiology Services Colindale, Public Health England	COVID-19 Genomics UK (COG-UK) Consortium	PHE Covid Sequencing Team et al	https://www.gisaid.org	?	?	2020-12-10	?
hCoV-19_England_LIVE-DC2FD3_2020_EPI_ISL_705857_2020-11-25	England/LIVE-DC2FD3/2020	ncov	EPI_ISL_705857	?	2020-11-25	Europe	United Kingdom	England		Europe	United Kingdom	England	genome	29806	Human	?	?	20A	B.1.235	GV	Liverpool Clinical Laboratories	COVID-19 Genomics UK (COG-UK) Consortium	Sam Haldenby et al	https://www.gisaid.org	?	?	2020-12-14	?
hCoV-19_Switzerland_BE-ETHZ-400142_2020_EPI_ISL_728764_2020-12-07	Switzerland/BE-ETHZ-400142/2020	ncov	EPI_ISL_728764	?	2020-12-07	Europe	Switzerland	Bern		Europe	Switzerland	Bern	genome	29836	Human	?	?	20A	B.1.235	GV	Viollier AG	Department of Biosystems Science and Engineering, ETH Zürich	Chaoran Chen et al	https://www.gisaid.org	?	?	2020-12-22	?
hCoV-19_Sweden_20-52765_2020_EPI_ISL_648132_2020-08-13	Sweden/20-52765/2020	ncov	EPI_ISL_648132	?	2020-08-13	Europe	Sweden	Kronoberg		Europe	Sweden	Kronoberg	genome	29903	Human	32	Female	20A	B.1.236	G	The Public Health Agency of Sweden	The Public Health Agency of Sweden	Anna-Malin Linde et al	https://www.gisaid.org	?	?	2020-11-20	?
hCoV-19_England_NORW-F4BFF_2020_EPI_ISL_650528_2020-10-26	England/NORW-F4BFF/2020	ncov	EPI_ISL_650528	?	2020-10-26	Europe	United Kingdom	England		Europe	United Kingdom	England	genome	29782	Human	?	?	20A	B.1.236	G	Quadram Institute Bioscience	COVID-19 Genomics UK (COG-UK) Consortium	Dave J. Baker et al	https://www.gisaid.org	?	?	2020-11-23	?
hCoV-19_Switzerland_BL-ETHZ-360009_2020_EPI_ISL_693869_2020-11-12	Switzerland/BL-ETHZ-360009/2020	ncov	EPI_ISL_693869	?	2020-11-12	Europe	Switzerland	Basel-Land		Europe	Switzerland	Basel-Land	genome	29858	Human	?	?	20A	B.1.236	G	Viollier AG	Department of Biosystems Science and Engineering, ETH Zürich	Christian Beisel et al	https://www.gisaid.org	?	?	2020-12-11	?
hCoV-19_Germany_DE-SH-ChVir20827_2020_EPI_ISL_729729_2020-11-30	Germany/SH-ChVir20827/2020	ncov	EPI_ISL_729729	?	2020-11-30	Europe	Germany	Schleswig-Holstein		Europe	Germany	Schleswig-Holstein	genome	29862	Human	?	?	20A	B.1.236	GV	A. Krumbholz, Labor Dr. Krause und Kollegen MVZ GmbH, Kiel	Charité Universitätsmedizin Berlin, Institut für Virologie	Victor M Corman et al	https://www.gisaid.org	?	?	2020-12-22	?
hCoV-19_South_Africa_KRISP-K005331_2020_EPI_ISL_678619_2020-11-15	SouthAfrica/KRISP-K005331/2020	ncov	EPI_ISL_678619	?	2020-11-15	Africa	South Africa	KwaZulu-Natal	uMkhanyakude	Africa	South Africa	KwaZulu-Natal	genome	29901	Human	21	Male	20A	B.1.237	G	NHLS-IALCH	KRISP, KZN Research Innovation and Sequencing Platform	Giandhari J et al	https://www.gisaid.org	?	?	2020-12-07	?
hCoV-19_England_LIVE-A1283_2020_EPI_ISL_499987_2020-05-19	England/LIVE-A1283/2020	ncov	EPI_ISL_499987	?	2020-05-19	Europe	United Kingdom	England		Europe	United Kingdom	England	genome	29873	Human	?	?	20A	B.1.238	G	Liverpool Clinical Laboratories	COVID-19 Genomics UK (COG-UK) Consortium	Sam Haldenby et al	https://www.gisaid.org	?	?	2020-07-28	?
hCoV-19_England_ALDP-52B996_2020_EPI_ISL_559066_2020-06-01	England/ALDP-52B996/2020	ncov	EPI_ISL_559066	?	2020-06-01	Europe	United Kingdom	England		Europe	United Kingdom	England	genome	29782	Human	?	?	20A	B.1.238	G	Lighthouse Lab in Alderley Park	Wellcome Sanger Institute for the COVID-19 Genomics UK (COG-UK) consortium	The Lighthouse Lab in Alderley Park et al	https://www.gisaid.org	?	?	2020-09-28	?
hCoV-19_USA_CA-ALSR-3060_2020_EPI_ISL_635822_2020-07-30	USA/CA-ALSR-3060/2020	ncov	EPI_ISL_635822	?	2020-07-30	North America	USA	California	San Diego	North America	USA	California	genome	29867	Human	?	?	20A	B.1.239	G	San Diego County Public Health Laboratory	Andersen lab at Scripps Research	SEARCH Alliance San Diego with Tracy Basler et al	https://www.gisaid.org	?	?	2020-11-13	?
hCoV-19_USA_MA-MASPHL-01024_2020_EPI_ISL_692785_2020-11-16	USA/MA-MASPHL-01024/2020	ncov	EPI_ISL_692785	?	2020-11-16	North America	USA	Massachusetts		North America	USA	Massachusetts	genome	29891	Human	?	?	20A	B.1.239	G	Massachusetts State Public Health Laboratory	Massachusetts State Public Health Laboratory	Andrew Lang et al	https://www.gisaid.org	?	?	2020-12-10	?
hCoV-19_USA_NY-PV09200_2020_EPI_ISL_422555_2020-03-22	USA/NY-PV09200/2020	ncov	EPI_ISL_422555	?	2020-03-22	North America	USA	New York	Manhattan	North America	USA	New York	genome	29710	Human	36	Male	20A	B.1.240	G	MSHS Clinical Microbiology Laboratories	MSHS Pathogen Surveillance Program	Ana S. Gonzalez-Reiche et al	https://www.gisaid.org	?	?	2020-04-11	?
hCoV-19_USA_NM-NMDOH-2020242034_2020_EPI_ISL_510883_2020-07-22	USA/NM-NMDOH-2020242034/2020	ncov	EPI_ISL_510883	?	2020-07-22	North America	USA	New Mexico		North America	USA	New Mexico	genome	29819	Human	32	Male	20A	B.1.240	G	New Mexico Department of Health Scientific Laboratory	New Mexico Department of Health Scientific Laboratory	Ellie Johnson et al	https://www.gisaid.org	?	?	2020-08-07	?
hCoV-19_USA_WA-S2760_2020_EPI_ISL_525750_2020-07-29	USA/WA-S2760/2020	ncov	EPI_ISL_525750	?	2020-07-29	North America	USA	Washington	King County	North America	USA	Washington	genome	29829	Human	?	?	20A	B.1.240	G	Seattle Flu Study	Seattle Flu Study	Deborah A. Nickerson et al	https://www.gisaid.org	?	?	2020-09-01	?
hCoV-19_USA_VA-DCLS-1102_2020_EPI_ISL_529909_2020-06-21	USA/VA-DCLS-1102/2020	ncov	EPI_ISL_529909	?	2020-06-21	North America	USA	Virginia		North America	USA	Virginia	genome	29860	Human	?	?	20A	B.1.240	G	Virginia Division of Consolidated Laboratory Services	Virginia Division of Consolidated Laboratory Services	Virginia DCLS et al	https://www.gisaid.org	?	?	2020-09-10	?
hCoV-19_USA_WA-S2837_2020_EPI_ISL_574679_2020-09-14	USA/WA-S2837/2020	ncov	EPI_ISL_574679	?	2020-09-14	North America	USA	Washington		North America	USA	Washington	genome	29856	Human	?	?	20A	B.1.240	G	Seattle Flu Study	Seattle Flu Study	Deborah A. Nickerson et al	https://www.gisaid.org	?	?	2020-10-06	?
hCoV-19_USA_MI-UM-10036074663_2020_EPI_ISL_583419_2020-09-22	USA/MI-UM-10036074663/2020	ncov	EPI_ISL_583419	?	2020-09-22	North America	USA	Michigan		North America	USA	Michigan	genome	29782	Human	?	?	20A	B.1.240	G	University of Michigan Clinical Microbiology Laboratory	Lauring Lab, University of Michigan, Department of Microbiology and Immunology	Valesano et al	https://www.gisaid.org	?	?	2020-10-16	?
hCoV-19_USA_MI-MDHHS-SC22064_2020_EPI_ISL_583521_2020-09-28	USA/MI-MDHHS-SC22064/2020	ncov	EPI_ISL_583521	?	2020-09-28	North America	USA	Michigan		North America	USA	Michigan	genome	29807	Human	?	?	20A	B.1.240	G	Michigan Department of Health and Human Services, Bureau of Laboratories	Michigan Department of Health and Human Services, Bureau of Laboratories	Blankenship HM et al	https://www.gisaid.org	?	?	2020-10-17	?
hCoV-19_USA_CA-CZB-11549_2020_EPI_ISL_625549_2020-07-12	USA/CA-CZB-11549/2020	ncov	EPI_ISL_625549	?	2020-07-12	North America	USA	California	San Luis Obispo County	North America	USA	California	genome	29850	Human	?	?	20A	B.1.240	G	County of San Luis Obispo Public Health Laboratory	Chan-Zuckerberg Biohub	CZB Cliahub Consortium et al	https://www.gisaid.org	?	?	2020-11-07	?
hCoV-19_USA_MI-UM-10036476828_2020_EPI_ISL_628829_2020-10-16	USA/MI-UM-10036476828/2020	ncov	EPI_ISL_628829	?	2020-10-16	North America	USA	Michigan		North America	USA	Michigan	genome	29782	Human	?	?	20A	B.1.240	G	University of Michigan Clinical Microbiology Laboratory	Lauring Lab, University of Michigan, Department of Microbiology and Immunology	Valesano et al	https://www.gisaid.org	?	?	2020-11-09	?
hCoV-19_USA_CA-ALSR-2406_2020_EPI_ISL_635462_2020-06-30	USA/CA-ALSR-2406/2020	ncov	EPI_ISL_635462	?	2020-06-30	North America	USA	California	San Diego	North America	USA	California	genome	29865	Human	?	?	20A	B.1.240	G	San Diego County Public Health Laboratory	Andersen lab at Scripps Research	SEARCH Alliance San Diego with Tracy Basler et al	https://www.gisaid.org	?	?	2020-11-13	?
hCoV-19_USA_CA-ALSR-2410_2020_EPI_ISL_635466_2020-06-30	USA/CA-ALSR-2410/2020	ncov	EPI_ISL_635466	?	2020-06-30	North America	USA	California	San Diego	North America	USA	California	genome	29862	Human	?	?	20A	B.1.240	G	San Diego County Public Health Laboratory	Andersen lab at Scripps Research	SEARCH Alliance San Diego with Tracy Basler et al	https://www.gisaid.org	?	?	2020-11-13	?
hCoV-19_USA_CA-ALSR-3578_2020_EPI_ISL_636091_2020-06-24	USA/CA-ALSR-3578/2020	ncov	EPI_ISL_636091	?	2020-06-24	North America	USA	California	San Diego	North America	USA	California	genome	29854	Human	?	?	20A	B.1.240	G	San Diego County Public Health Laboratory	Andersen lab at Scripps Research	SEARCH Alliance San Diego with Tracy Basler et al	https://www.gisaid.org	?	?	2020-11-13	?
hCoV-19_USA_VA-DCLS-1963_2020_EPI_ISL_644885_2020-10-07	USA/VA-DCLS-1963/2020	ncov	EPI_ISL_644885	?	2020-10-07	North America	USA	Virginia		North America	USA	Virginia	genome	29854	Human	?	?	20A	B.1.240	G	Virginia DCLS	Virginia DCLS	Virginia DCLS et al	https://www.gisaid.org	?	?	2020-11-19	?
hCoV-19_USA_MN-MDH-2005_2020_EPI_ISL_644936_2020-10-01	USA/MN-MDH-2005/2020	ncov	EPI_ISL_644936	?	2020-10-01	North America	USA	Minnesota		North America	USA	Minnesota	genome	29815	Human	?	?	20A	B.1.240	G	Mayo Clinic & Mayo Clinic Laboratories	Minnesota Department of Health, Public Health Laboratory	Matt Plumb et al	https://www.gisaid.org	?	?	2020-11-19	?
hCoV-19_England_204441502_2020_EPI_ISL_653973_2020-10-27	England/204441502/2020	ncov	EPI_ISL_653973	?	2020-10-27	Europe	United Kingdom	England		Europe	United Kingdom	England	genome	29824	Human	72	Female	20A	B.1.240	G	Respiratory Virus Unit, Microbiology Services Colindale, Public Health England	COVID-19 Genomics UK (COG-UK) Consortium	PHE Covid Sequencing Team et al	https://www.gisaid.org	?	?	2020-11-24	?
hCoV-19_USA_PA-MGEL-00702_2020_EPI_ISL_682033_2020-10-07	USA/PA-MGEL-00702/2020	ncov	EPI_ISL_682033	?	2020-10-07	North America	USA	Pennsylvania	Allegheny County	North America	USA	Pennsylvania	genome	29903	Human	?	?	20A	B.1.240	G	UPMC Clinical Microbiology Laboratory	Microbial Genomic Epidemiology Laboratory, University of Pittsburgh	Mustapha M. Mustapha et al	https://www.gisaid.org	?	?	2020-12-08	?
hCoV-19_USA_PA-MGEL-00705_2020_EPI_ISL_682035_2020-09-09	USA/PA-MGEL-00705/2020	ncov	EPI_ISL_682035	?	2020-09-09	North America	USA	Pennsylvania	Allegheny County	North America	USA	Pennsylvania	genome	29903	Human	?	?	20A	B.1.240	G	UPMC Clinical Microbiology Laboratory	Microbial Genomic Epidemiology Laboratory, University of Pittsburgh	Mustapha M. Mustapha et al	https://www.gisaid.org	?	?	2020-12-08	?
hCoV-19_USA_DE-DHSS-F979951_2020_EPI_ISL_693691_2020-08-12	USA/DE-DHSS-F979951/2020	ncov	EPI_ISL_693691	?	2020-08-12	North America	USA	Delaware	Sussex County	North America	USA	Delaware	genome	29770	Human	?	?	20A	B.1.240	G	Delaware Public Health Laboratory	Delaware Public Health Laboratory	Gregory Hovan et al	https://www.gisaid.org	?	?	2020-12-11	?
hCoV-19_USA_AZ-TG393553_2020_EPI_ISL_694712_2020-06-19	USA/AZ-TG393553/2020	ncov	EPI_ISL_694712	?	2020-06-19	North America	USA	Arizona		North America	USA	Arizona	genome	29898	Human	?	?	20A	B.1.240	G	TGen North	TGen North	Jolene Bowers et al	https://www.gisaid.org	?	?	2020-12-12	?
hCoV-19_USA_AZ-TG491596_2020_EPI_ISL_695184_2020-06-22	USA/AZ-TG491596/2020	ncov	EPI_ISL_695184	?	2020-06-22	North America	USA	Arizona		North America	USA	Arizona	genome	29899	Human	?	?	20A	B.1.240	G	AZ SPHL, Arizona Department of Health Services	TGen North	Jolene Bowers et al	https://www.gisaid.org	?	?	2020-12-12	?
hCoV-19_USA_AZ-TG547290_2020_EPI_ISL_695465_2020-07-06	USA/AZ-TG547290/2020	ncov	EPI_ISL_695465	?	2020-07-06	North America	USA	Arizona		North America	USA	Arizona	genome	29874	Human	?	?	20A	B.1.240	G	AZ SPHL, Arizona Department of Health Services	TGen North	Jolene Bowers et al	https://www.gisaid.org	?	?	2020-12-12	?
hCoV-19_USA_AZ-TG547365_2020_EPI_ISL_695508_2020-07-07	USA/AZ-TG547365/2020	ncov	EPI_ISL_695508	?	2020-07-07	North America	USA	Arizona		North America	USA	Arizona	genome	29863	Human	?	?	20A	B.1.240	G	AZ SPHL, Arizona Department of Health Services	TGen North	Jolene Bowers et al	https://www.gisaid.org	?	?	2020-12-12	?
hCoV-19_USA_AZ-TG547388_2020_EPI_ISL_695516_2020-07-07	USA/AZ-TG547388/2020	ncov	EPI_ISL_695516	?	2020-07-07	North America	USA	Arizona		North America	USA	Arizona	genome	29865	Human	?	?	20A	B.1.240	G	AZ SPHL, Arizona Department of Health Services	TGen North	Jolene Bowers et al	https://www.gisaid.org	?	?	2020-12-12	?
hCoV-19_USA_AZ-TG637315_2020_EPI_ISL_695736_2020-07-30	USA/AZ-TG637315/2020	ncov	EPI_ISL_695736	?	2020-07-30	North America	USA	Arizona		North America	USA	Arizona	genome	29875	Human	?	?	20A	B.1.240	G	AZ SPHL, Arizona Department of Health Services	TGen North	Jolene Bowers et al	https://www.gisaid.org	?	?	2020-12-12	?
hCoV-19_USA_AZ-TG637363_2020_EPI_ISL_695752_2020-08-04	USA/AZ-TG637363/2020	ncov	EPI_ISL_695752	?	2020-08-04	North America	USA	Arizona		North America	USA	Arizona	genome	29876	Human	?	?	20A	B.1.240	G	AZ SPHL, Arizona Department of Health Services	TGen North	Jolene Bowers et al	https://www.gisaid.org	?	?	2020-12-12	?
hCoV-19_USA_MI-MDHHS-SC22355_2020_EPI_ISL_708335_2020-11-10	USA/MI-MDHHS-SC22355/2020	ncov	EPI_ISL_708335	?	2020-11-10	North America	USA	Michigan		North America	USA	Michigan	genome	29799	Human	?	?	20A	B.1.240	G	Michigan Department of Health and Human Services, Bureau of Laboratories	Michigan Department of Health and Human Services, Bureau of Laboratories	Blankenship HM et al	https://www.gisaid.org	?	?	2020-12-16	?
hCoV-19_USA_MN-MDH-1520_2020_EPI_ISL_527585_2020-07-14	USA/MN-MDH-1520/2020	ncov	EPI_ISL_527585	?	2020-07-14	North America	USA	Minnesota		North America	USA	Minnesota	genome	29817	Human	?	?	20A	B.1.241	G	Minnesota Department of Health, Public Health Laboratory	Minnesota Department of Health, Public Health Laboratory	Matt Plumb et al	https://www.gisaid.org	?	?	2020-09-04	?
hCoV-19_USA_CA-ALSR-2052_2020_EPI_ISL_635319_2020-05-08	USA/CA-ALSR-2052/2020	ncov	EPI_ISL_635319	?	2020-05-08	North America	USA	California	San Diego	North America	USA	California	genome	29895	Human	?	?	20A	B.1.241	G	San Diego County Public Health Laboratory	Andersen lab at Scripps Research	SEARCH Alliance San Diego with Tracy Basler et al	https://www.gisaid.org	?	?	2020-11-13	?
hCoV-19_USA_CA-ALSR-3139_2020_EPI_ISL_635869_2020-08-19	USA/CA-ALSR-3139/2020	ncov	EPI_ISL_635869	?	2020-08-19	North America	USA	California	San Diego	North America	USA	California	genome	29899	Human	?	?	20A	B.1.241	G	San Diego County Public Health Laboratory	Andersen lab at Scripps Research	SEARCH Alliance San Diego with Tracy Basler et al	https://www.gisaid.org	?	?	2020-11-13	?
hCoV-19_USA_CA-ALSR-4255_2020_EPI_ISL_648917_2020-08-20	USA/CA-ALSR-4255/2020	ncov	EPI_ISL_648917	?	2020-08-20	North America	USA	California	San Diego	North America	USA	California	genome	29849	Human	?	?	20A	B.1.241	G	San Diego County Public Health Laboratory	Andersen lab at Scripps Research	SEARCH Alliance San Diego with Tracy Basler et al	https://www.gisaid.org	?	?	2020-11-22	?
hCoV-19_USA_CA-CZB-11914_2020_EPI_ISL_672289_2020-10-04	USA/CA-CZB-11914/2020	ncov	EPI_ISL_672289	?	2020-10-04	North America	USA	California	Santa Clara County	North America	USA	California	genome	29816	Human	?	?	20A	B.1.241	G	Santa Clara County Public Health Laboratory	Chan-Zuckerberg Biohub	CZB Cliahub Consortium et al	https://www.gisaid.org	?	?	2020-12-03	?
hCoV-19_USA_CA-ALSR-4818_2020_EPI_ISL_730159_2020-05-04	USA/CA-ALSR-4818/2020	ncov	EPI_ISL_730159	?	2020-05-04	North America	USA	California	San Diego	North America	USA	California	genome	29865	Human	?	?	20A	B.1.241	G	Scripps Medical Laboratory	Andersen lab at Scripps Research	SEARCH Alliance San Diego with Michael Quigley et al	https://www.gisaid.org	?	?	2020-12-23	?
hCoV-19_Norway_2858_2020_EPI_ISL_500781_2020-07-02	Norway/2858/2020	ncov	EPI_ISL_500781	?	2020-07-02	Europe	Norway	Norway		Europe	Norway	Norway	genome	29782	Human	?	?	20A	B.1.242	G	Akershus University Hospital, Department for Microbiology and Infectious Disease Control	Norwegian Institute of Public Health, Department of Virology	Kathrine Stene-Johansen et al	https://www.gisaid.org	?	?	2020-07-29	?
hCoV-19_Norway_2861_2020_EPI_ISL_500784_2020-07-06	Norway/2861/2020	ncov	EPI_ISL_500784	?	2020-07-06	Europe	Norway	Norway		Europe	Norway	Norway	genome	29782	Human	?	?	20A	B.1.242	G	Furst Medical Laboratory	Norwegian Institute of Public Health, Department of Virology	Kathrine Stene-Johansen et al	https://www.gisaid.org	?	?	2020-07-29	?
hCoV-19_USA_CA-ALSR-0557-SAN_2020_EPI_ISL_483221_2020-05-09	USA/CA-ALSR-0557-SAN/2020	ncov	EPI_ISL_483221	?	2020-05-09	North America	USA	California	San Diego County	North America	USA	California	genome	29891	Human	?	?	20A	B.1.243	G	UC San Diego Center for Advanced Laboratory Medicine	Andersen lab at Scripps Research	SEARCH Alliance San Diego with David Pride et al	https://www.gisaid.org	?	?	2020-07-07	?
hCoV-19_USA_CA-ALSR-0580-IPL_2020_EPI_ISL_483236_2020-05-16	USA/CA-ALSR-0580-IPL/2020	ncov	EPI_ISL_483236	?	2020-05-16	North America	USA	California	Imperial County	North America	USA	California	genome	29854	Human	?	?	20A	B.1.243	G	UC San Diego Center for Advanced Laboratory Medicine	Andersen lab at Scripps Research	SEARCH Alliance San Diego with David Pride et al	https://www.gisaid.org	?	?	2020-07-07	?
hCoV-19_USA_CA-ALSR-0626-IPL_2020_EPI_ISL_483265_2020-04-21	USA/CA-ALSR-0626-IPL/2020	ncov	EPI_ISL_483265	?	2020-04-21	North America	USA	California	Imperial County	North America	USA	California	genome	29899	Human	?	?	20A	B.1.243	G	UC San Diego Center for Advanced Laboratory Medicine	Andersen lab at Scripps Research	SEARCH Alliance San Diego with David Pride et al	https://www.gisaid.org	?	?	2020-07-07	?
hCoV-19_USA_CA-ALSR-0760-IPL_2020_EPI_ISL_483339_2020-04-10	USA/CA-ALSR-0760-IPL/2020	ncov	EPI_ISL_483339	?	2020-04-10	North America	USA	California	Imperial County	North America	USA	California	genome	29878	Human	?	?	20A	B.1.243	G	UC San Diego Center for Advanced Laboratory Medicine	Andersen lab at Scripps Research	SEARCH Alliance San Diego with David Pride et al	https://www.gisaid.org	?	?	2020-07-07	?
hCoV-19_USA_CA-ALSR-1062-SAN_2020_EPI_ISL_483493_2020-06-20	USA/CA-ALSR-1062-SAN/2020	ncov	EPI_ISL_483493	?	2020-06-20	North America	USA	California	San Diego County	North America	USA	California	genome	29864	Human	?	?	20A	B.1.243	G	UC San Diego Center for Advanced Laboratory Medicine	Andersen lab at Scripps Research	SEARCH Alliance San Diego with David Pride et al	https://www.gisaid.org	?	?	2020-07-07	?
hCoV-19_USA_OR-OHSU-1317_2020_EPI_ISL_509182_2020-07-14	USA/OR-OHSU-1317/2020	ncov	EPI_ISL_509182	?	2020-07-14	North America	USA	Oregon	Washington County OR	North America	USA	Oregon	genome	29849	Human	29	Female	20A	B.1.243	G	OHSU Lab Services Molecular Microbiology Lab	Oregon SARS-CoV-2 Genome Sequencing Center	Brendan L. O'Connell et al	https://www.gisaid.org	?	?	2020-08-05	?
hCoV-19_USA_CA-ALSR-1740_2020_EPI_ISL_512161_2020-05-19	USA/CA-ALSR-1740/2020	ncov	EPI_ISL_512161	?	2020-05-19	North America	USA	California	San Diego County	North America	USA	California	genome	29865	Human	?	?	20A	B.1.243	G	San Diego County Public Health Laboratory	Andersen lab at Scripps Research	SEARCH Alliance San Diego with Tracy Basler et al	https://www.gisaid.org	?	?	2020-08-11	?
hCoV-19_USA_CA-CDPH027_2020_EPI_ISL_515919_2020-05-22	USA/CA-CDPH027/2020	ncov	EPI_ISL_515919	?	2020-05-22	North America	USA	California	Madera County	North America	USA	California	genome	29901	Human	?	?	20A	B.1.243	G	California Department of Public Health	California Department of Public Health	CDPH IDLB COVIDNet et al	https://www.gisaid.org	?	?	2020-08-20	?
hCoV-19_Mexico_SON-InDRE_35_2020_EPI_ISL_516622_2020-05-15	Mexico/SON-InDRE_35/2020	ncov	EPI_ISL_516622	?	2020-05-15	North America	Mexico	Sonora		North America	Mexico	Sonora	genome	29820	Human	20	Male	20A	B.1.243	GV	Instituto de Diagnostico y Referencia Epidemiologicos (INDRE)	Instituto de Diagnostico y Referencia Epidemiologicos (INDRE)	Gisela Barrera-Badillo et al	https://www.gisaid.org	?	?	2020-08-21	?
hCoV-19_USA_CA-CZB-3655_2020_EPI_ISL_516730_2020-07-18	USA/CA-CZB-3655/2020	ncov	EPI_ISL_516730	?	2020-07-18	North America	USA	California	Madera County	North America	USA	California	genome	29853	Human	?	?	20A	B.1.243	G	UCSF Clinical Microbiology Laboratory	Chan-Zuckerberg Biohub	CZB Cliahub Consortium et al	https://www.gisaid.org	?	?	2020-08-21	?
hCoV-19_USA_CA-CZB-3657_2020_EPI_ISL_516732_2020-07-18	USA/CA-CZB-3657/2020	ncov	EPI_ISL_516732	?	2020-07-18	North America	USA	California	Madera County	North America	USA	California	genome	29846	Human	?	?	20A	B.1.243	G	UCSF Clinical Microbiology Laboratory	Chan-Zuckerberg Biohub	CZB Cliahub Consortium et al	https://www.gisaid.org	?	?	2020-08-21	?
hCoV-19_USA_OR-OHSU-0666_2020_EPI_ISL_525877_2020-06-17	USA/OR-OHSU-0666/2020	ncov	EPI_ISL_525877	?	2020-06-17	North America	USA	Oregon	Washington County OR	North America	USA	Oregon	genome	29759	Human	31	Male	20A	B.1.243	G	OHSU Lab Services Molecular Microbiology Lab	Ginkgo Bioworks Clinical Laboratory	Brendan L. O'Connell et al	https://www.gisaid.org	?	?	2020-09-01	?
hCoV-19_USA_OR-OHSU-1495_2020_EPI_ISL_525974_2020-07-18	USA/OR-OHSU-1495/2020	ncov	EPI_ISL_525974	?	2020-07-18	North America	USA	Oregon	Multnomah County	North America	USA	Oregon	genome	29849	Human	11	Female	20A	B.1.243	G	OHSU Lab Services Molecular Microbiology Lab	Oregon SARS-CoV-2 Genome Sequencing Center	Brendan L. O'Connell et al	https://www.gisaid.org	?	?	2020-09-01	?
hCoV-19_USA_OK-ADDL-01_2020_EPI_ISL_535364_2020-04-10	USA/OK-ADDL-01/2020	ncov	EPI_ISL_535364	?	2020-04-10	North America	USA	Oklahoma		North America	USA	Oklahoma	genome	29782	Human	?	?	20A	B.1.243	G	Oklahoma Animal Disease Diagnostic Laboratory	Oklahoma Animal Disease Diagnostic Laboratory	Sai Narayanan et al	https://www.gisaid.org	?	?	2020-09-14	?
hCoV-19_USA_CA-CDC-4729_2020_EPI_ISL_535700_2020-06-15	USA/CA-CDC-4729/2020	ncov	EPI_ISL_535700	?	2020-06-15	North America	USA	California		North America	USA	California	genome	29882	Human	14	Female	20A	B.1.243	G	CDPH, Microbial Diseases Laboratory	Pathogen Discovery, Respiratory Viruses Branch, Division of Viral Diseases, Centers for Disease Control and Prevention	Yan Li et al	https://www.gisaid.org	?	?	2020-09-15	?
hCoV-19_USA_CA-CZB-3616_2020_EPI_ISL_548339_2020-07-28	USA/CA-CZB-3616/2020	ncov	EPI_ISL_548339	?	2020-07-28	North America	USA	California	Santa Clara County	North America	USA	California	genome	29841	Human	?	?	20A	B.1.243	G	County of Santa Clara Public Health Department	Chan-Zuckerberg Biohub	CZB Cliahub Consortium et al	https://www.gisaid.org	?	?	2020-09-26	?
hCoV-19_USA_CA-CZB-3777_2020_EPI_ISL_548398_2020-06-04	USA/CA-CZB-3777/2020	ncov	EPI_ISL_548398	?	2020-06-04	North America	USA	California	Ventura County	North America	USA	California	genome	29632	Human	?	?	20A	B.1.243	G	Ventura County Public Health Lab	Chan-Zuckerberg Biohub	CZB Cliahub Consortium et al	https://www.gisaid.org	?	?	2020-09-26	?
hCoV-19_USA_CA-CZB-3876_2020_EPI_ISL_548553_2020-07-21	USA/CA-CZB-3876/2020	ncov	EPI_ISL_548553	?	2020-07-21	North America	USA	California	Santa Clara County	North America	USA	California	genome	29862	Human	?	?	20A	B.1.243	G	County of Santa Clara Public Health Department	Chan-Zuckerberg Biohub	CZB Cliahub Consortium et al	https://www.gisaid.org	?	?	2020-09-26	?
hCoV-19_USA_CA-CZB-4004_2020_EPI_ISL_548655_2020-08-03	USA/CA-CZB-4004/2020	ncov	EPI_ISL_548655	?	2020-08-03	North America	USA	California	Santa Clara County	North America	USA	California	genome	29849	Human	?	?	20A	B.1.243	G	County of Santa Clara Public Health Department	Chan-Zuckerberg Biohub	CZB Cliahub Consortium et al	https://www.gisaid.org	?	?	2020-09-26	?
hCoV-19_USA_NM-NMDOH-2020327025_2020_EPI_ISL_569626_2020-09-03	USA/NM-NMDOH-2020327025/2020	ncov	EPI_ISL_569626	?	2020-09-03	North America	USA	New Mexico		North America	USA	New Mexico	genome	29864	Human	60	Female	20A	B.1.243	G	New Mexico Department of Health Scientific Laboratory	New Mexico Department of Health Scientific Laboratory	Ellie Johnson et al	https://www.gisaid.org	?	?	2020-10-02	?
hCoV-19_USA_WA-UW-22769_2020_EPI_ISL_570715_2020-08-07	USA/WA-UW-22769/2020	ncov	EPI_ISL_570715	?	2020-08-07	North America	USA	Washington		North America	USA	Washington	genome	29895	Human	?	?	20A	B.1.243	G	UW Virology Lab	UW Virology Lab	Pavitra Roychoudhury et al	https://www.gisaid.org	?	?	2020-10-04	?
hCoV-19_Mexico_ZAC-InDRE-70_2020_EPI_ISL_576273_2020-08-21	Mexico/ZAC-InDRE-70/2020	ncov	EPI_ISL_576273	?	2020-08-21	North America	Mexico	Zacatecas		North America	Mexico	Zacatecas	genome	29817	Human	26	Male	20A	B.1.243	G	Instituto de Diagnostico y Referencia Epidemiologicos (INDRE)	Instituto de Diagnostico y Referencia Epidemiologicos (INDRE)	Ernesto Ramirez-Gonzalez et al	https://www.gisaid.org	?	?	2020-10-09	?
hCoV-19_Mexico_ZAC-InDRE-71_2020_EPI_ISL_576274_2020-08-21	Mexico/ZAC-InDRE-71/2020	ncov	EPI_ISL_576274	?	2020-08-21	North America	Mexico	Zacatecas		North America	Mexico	Zacatecas	genome	29860	Human	25	Female	20A	B.1.243	G	Instituto de Diagnostico y Referencia Epidemiologicos (INDRE)	Instituto de Diagnostico y Referencia Epidemiologicos (INDRE)	Gisela Barrera-Badillo et al	https://www.gisaid.org	?	?	2020-10-09	?
hCoV-19_USA_CA-CZB-2764_2020_EPI_ISL_582868_2020-06-27	USA/CA-CZB-2764/2020	ncov	EPI_ISL_582868	?	2020-06-27	North America	USA	California	Santa Clara County	North America	USA	California	genome	29768	Human	?	?	20A	B.1.243	G	County of Santa Clara Public Health Department	Chan-Zuckerberg Biohub	CZB Cliahub Consortium et al	https://www.gisaid.org	?	?	2020-10-16	?
hCoV-19_USA_CA-CZB-10863_2020_EPI_ISL_583105_2020-08-02	USA/CA-CZB-10863/2020	ncov	EPI_ISL_583105	?	2020-08-02	North America	USA	California	Humboldt County	North America	USA	California	genome	29804	Human	?	?	20A	B.1.243	G	Humboldt County Public Health Laboratory	Chan-Zuckerberg Biohub	CZB Cliahub Consortium et al	https://www.gisaid.org	?	?	2020-10-16	?
hCoV-19_USA_CA-ALSR-2058_2020_EPI_ISL_635324_2020-05-11	USA/CA-ALSR-2058/2020	ncov	EPI_ISL_635324	?	2020-05-11	North America	USA	California	San Diego	North America	USA	California	genome	29903	Human	?	?	20A	B.1.243	G	San Diego County Public Health Laboratory	Andersen lab at Scripps Research	SEARCH Alliance San Diego with Tracy Basler et al	https://www.gisaid.org	?	?	2020-11-13	?
hCoV-19_Mexico_BCN-ALSR-2522_2020_EPI_ISL_635526_2020-06-16	Mexico/BCN-ALSR-2522/2020	ncov	EPI_ISL_635526	?	2020-06-16	North America	Mexico	Baja California	Tijuana	North America	Mexico	Baja California	genome	29826	Human	?	?	20A	B.1.243	G	Centro de Diagnv=stico COVID-19 UABC Tijuana	Andersen lab at Scripps Research	SEARCH Alliance San Diego with Idanya Rubí Serafín Higuera et al	https://www.gisaid.org	?	?	2020-11-13	?
hCoV-19_USA_CA-ALSR-2746_2020_EPI_ISL_635656_2020-07-15	USA/CA-ALSR-2746/2020	ncov	EPI_ISL_635656	?	2020-07-15	North America	USA	California	San Diego	North America	USA	California	genome	29856	Human	?	?	20A	B.1.243	G	San Diego County Public Health Laboratory	Andersen lab at Scripps Research	SEARCH Alliance San Diego with Tracy Basler et al	https://www.gisaid.org	?	?	2020-11-13	?
hCoV-19_USA_CA-ALSR-2965_2020_EPI_ISL_635755_2020-09-01	USA/CA-ALSR-2965/2020	ncov	EPI_ISL_635755	?	2020-09-01	North America	USA	California	San Diego	North America	USA	California	genome	29854	Human	?	?	20A	B.1.243	G	San Diego County Public Health Laboratory	Andersen lab at Scripps Research	SEARCH Alliance San Diego with Tracy Basler et al	https://www.gisaid.org	?	?	2020-11-13	?
hCoV-19_USA_CA-ALSR-3287_2020_EPI_ISL_635950_2020-09-16	USA/CA-ALSR-3287/2020	ncov	EPI_ISL_635950	?	2020-09-16	North America	USA	California	San Diego	North America	USA	California	genome	29864	Human	?	?	20A	B.1.243	G	San Diego County Public Health Laboratory	Andersen lab at Scripps Research	SEARCH Alliance San Diego with Tracy Basler et al	https://www.gisaid.org	?	?	2020-11-13	?
hCoV-19_USA_CA-ALSR-3828_2020_EPI_ISL_636230_2020-06-12	USA/CA-ALSR-3828/2020	ncov	EPI_ISL_636230	?	2020-06-12	North America	USA	California	San Diego	North America	USA	California	genome	29864	Human	?	?	20A	B.1.243	G	San Diego County Public Health Laboratory	Andersen lab at Scripps Research	SEARCH Alliance San Diego with Tracy Basler et al	https://www.gisaid.org	?	?	2020-11-13	?
hCoV-19_USA_CA-ALSR-4337_2020_EPI_ISL_648979_2020-10-06	USA/CA-ALSR-4337/2020	ncov	EPI_ISL_648979	?	2020-10-06	North America	USA	California	San Diego	North America	USA	California	genome	29887	Human	?	?	20A	B.1.243	G	San Diego County Public Health Laboratory	Andersen lab at Scripps Research	SEARCH Alliance San Diego with Tracy Basler et al	https://www.gisaid.org	?	?	2020-11-22	?
hCoV-19_USA_CA-CZB-12944_2020_EPI_ISL_672366_2020-10-20	USA/CA-CZB-12944/2020	ncov	EPI_ISL_672366	?	2020-10-20	North America	USA	California	Orange County CA	North America	USA	California	genome	29847	Human	?	?	20A	B.1.243	G	Orange County Public Health Lab	Chan-Zuckerberg Biohub	CZB Cliahub Consortium et al	https://www.gisaid.org	?	?	2020-12-03	?
hCoV-19_USA_AZ-TG498783_2020_EPI_ISL_695271_2020-07-14	USA/AZ-TG498783/2020	ncov	EPI_ISL_695271	?	2020-07-14	North America	USA	Arizona		North America	USA	Arizona	genome	29852	Human	?	?	20A	B.1.243	G	TGen North	TGen North	Jolene Bowers et al	https://www.gisaid.org	?	?	2020-12-12	?
hCoV-19_USA_AZ-TG498998_2020_EPI_ISL_695273_2020-07-13	USA/AZ-TG498998/2020	ncov	EPI_ISL_695273	?	2020-07-13	North America	USA	Arizona		North America	USA	Arizona	genome	29858	Human	?	?	20A	B.1.243	G	TGen North	TGen North	Jolene Bowers et al	https://www.gisaid.org	?	?	2020-12-12	?
hCoV-19_USA_AZ-TG499070_2020_EPI_ISL_695275_2020-07-13	USA/AZ-TG499070/2020	ncov	EPI_ISL_695275	?	2020-07-13	North America	USA	Arizona		North America	USA	Arizona	genome	29740	Human	?	?	20A	B.1.243	G	TGen North	TGen North	Jolene Bowers et al	https://www.gisaid.org	?	?	2020-12-12	?
hCoV-19_USA_AZ-TG505113_2020_EPI_ISL_695294_2020-07-15	USA/AZ-TG505113/2020	ncov	EPI_ISL_695294	?	2020-07-15	North America	USA	Arizona		North America	USA	Arizona	genome	29884	Human	?	?	20A	B.1.243	G	TGen North	TGen North	Jolene Bowers et al	https://www.gisaid.org	?	?	2020-12-12	?
hCoV-19_USA_AZ-TG547346_2020_EPI_ISL_695494_2020-07-06	USA/AZ-TG547346/2020	ncov	EPI_ISL_695494	?	2020-07-06	North America	USA	Arizona		North America	USA	Arizona	genome	29894	Human	?	?	20A	B.1.243	G	AZ SPHL, Arizona Department of Health Services	TGen North	Jolene Bowers et al	https://www.gisaid.org	?	?	2020-12-12	?
hCoV-19_USA_AZ-TG553089_2020_EPI_ISL_695536_2020-07-28	USA/AZ-TG553089/2020	ncov	EPI_ISL_695536	?	2020-07-28	North America	USA	Arizona		North America	USA	Arizona	genome	29902	Human	?	?	20A	B.1.243	G	TGen North	TGen North	Jolene Bowers et al	https://www.gisaid.org	?	?	2020-12-12	?
hCoV-19_USA_AZ-TG558317_2020_EPI_ISL_695545_2020-07-29	USA/AZ-TG558317/2020	ncov	EPI_ISL_695545	?	2020-07-29	North America	USA	Arizona		North America	USA	Arizona	genome	29868	Human	?	?	20A	B.1.243	G	TGen North	TGen North	Jolene Bowers et al	https://www.gisaid.org	?	?	2020-12-12	?
hCoV-19_USA_AZ-TG558883_2020_EPI_ISL_695549_2020-07-29	USA/AZ-TG558883/2020	ncov	EPI_ISL_695549	?	2020-07-29	North America	USA	Arizona		North America	USA	Arizona	genome	29868	Human	?	?	20A	B.1.243	G	TGen North	TGen North	Jolene Bowers et al	https://www.gisaid.org	?	?	2020-12-12	?
hCoV-19_USA_AZ-TG572636_2020_EPI_ISL_695622_2020-08-04	USA/AZ-TG572636/2020	ncov	EPI_ISL_695622	?	2020-08-04	North America	USA	Arizona		North America	USA	Arizona	genome	29872	Human	?	?	20A	B.1.243	G	TGen North	TGen North	Jolene Bowers et al	https://www.gisaid.org	?	?	2020-12-12	?
hCoV-19_USA_AZ-TG584207_2020_EPI_ISL_695633_2020-08-05	USA/AZ-TG584207/2020	ncov	EPI_ISL_695633	?	2020-08-05	North America	USA	Arizona		North America	USA	Arizona	genome	29872	Human	?	?	20A	B.1.243	G	TGen North	TGen North	Jolene Bowers et al	https://www.gisaid.org	?	?	2020-12-12	?
hCoV-19_USA_AZ-TG603679_2020_EPI_ISL_695658_2020-08-12	USA/AZ-TG603679/2020	ncov	EPI_ISL_695658	?	2020-08-12	North America	USA	Arizona		North America	USA	Arizona	genome	29865	Human	?	?	20A	B.1.243	G	TGen North	TGen North	Jolene Bowers et al	https://www.gisaid.org	?	?	2020-12-12	?
hCoV-19_USA_AZ-TG618509_2020_EPI_ISL_695702_2020-08-17	USA/AZ-TG618509/2020	ncov	EPI_ISL_695702	?	2020-08-17	North America	USA	Arizona		North America	USA	Arizona	genome	29887	Human	?	?	20A	B.1.243	G	TGen North	TGen North	Jolene Bowers et al	https://www.gisaid.org	?	?	2020-12-12	?
hCoV-19_USA_TX-DSHS-1604_2020_EPI_ISL_700723_2020-09-04	USA/TX-DSHS-1604/2020	ncov	EPI_ISL_700723	?	2020-09-04	North America	USA	Texas	Wichita County	North America	USA	Texas	genome	29804	Human	?	?	20A	B.1.243	G	Texas Department of State Health Services	Texas Department of State Health Services	Rashmi Tuladhar et al	https://www.gisaid.org	?	?	2020-12-14	?
hCoV-19_USA_CO-CDPHE-2010191275_2020_EPI_ISL_710354_2020-10-16	USA/CO-CDPHE-2010191275/2020	ncov	EPI_ISL_710354	?	2020-10-16	North America	USA	Colorado		North America	USA	Colorado	genome	29814	Human	?	?	20A	B.1.243	G	Colorado Department of Public Health and Environment	Colorado Department of Puplic Health and Environment	Laura Bankers et al	https://www.gisaid.org	?	?	2020-12-17	?
hCoV-19_Mexico_BCN-ALSR-4923_2020_EPI_ISL_730213_2020-08-13	Mexico/BCN-ALSR-4923/2020	ncov	EPI_ISL_730213	?	2020-08-13	North America	Mexico	Baja California	Tijuana	North America	Mexico	Baja California	genome	29856	Human	?	?	20A	B.1.243	G	Genomica Lab Molecular, Mv©xico	Andersen lab at Scripps Research	SEARCH Alliance San Diego with Jonathan Gonzalez Garcia et al	https://www.gisaid.org	?	?	2020-12-23	?
hCoV-19_India_GJ-GBRC271b_2020_EPI_ISL_483869_2020-06-13	India/GJ-GBRC271b/2020	ncov	EPI_ISL_483869	?	2020-06-13	Asia	India	Gujarat	Surat	Asia	India	Gujarat	genome	29828	Human	54	Female	19A	B.1.247	O	Department of Microbiology, Government Medical College, Surat	Gujarat Biotechnology Research Centre	Raghawendra Kumar et al	https://www.gisaid.org	?	?	2020-07-08	?
hCoV-19_England_BRIS-12DE20_2020_EPI_ISL_481998_2020-06-01	England/BRIS-12DE20/2020	ncov	EPI_ISL_481998	?	2020-06-01	Europe	United Kingdom	England		Europe	United Kingdom	England	genome	29782	Human	?	?	20A	B.1.249	G	PHE South West Regional Laboratory, National Infection Service	Wellcome Sanger Institute for the COVID-19 Genomics UK (COG-UK) consortium	Stephanie Hutchings et al	https://www.gisaid.org	?	?	2020-07-03	?
hCoV-19_England_20168033004_2020_EPI_ISL_466610_2020-04-15	England/20168033004/2020	ncov	EPI_ISL_466610	?	2020-04-15	Europe	United Kingdom	England		Europe	United Kingdom	England	genome	29792	Human	51	Female	20A	B.1.250	G	Respiratory Virus Unit, Microbiology Services Colindale, Public Health England	Respiratory Virus Unit, Microbiology Services Colindale, Public Health England	PHE Covid Sequencing Team et al	https://www.gisaid.org	?	?	2020-06-11	?
hCoV-19_England_ALDP-8CA143_2020_EPI_ISL_556624_2020-06-25	England/ALDP-8CA143/2020	ncov	EPI_ISL_556624	?	2020-06-25	Europe	United Kingdom	England		Europe	United Kingdom	England	genome	29611	Human	?	?	20A	B.1.251	G	Lighthouse Lab in Alderley Park	Wellcome Sanger Institute for the COVID-19 Genomics UK (COG-UK) consortium	The Lighthouse Lab in Alderley Park et al	https://www.gisaid.org	?	?	2020-09-28	?
hCoV-19_England_ALDP-8E1DCA_2020_EPI_ISL_557156_2020-06-25	England/ALDP-8E1DCA/2020	ncov	EPI_ISL_557156	?	2020-06-25	Europe	United Kingdom	England		Europe	United Kingdom	England	genome	29782	Human	?	?	20A	B.1.251	G	Lighthouse Lab in Alderley Park	Wellcome Sanger Institute for the COVID-19 Genomics UK (COG-UK) consortium	The Lighthouse Lab in Alderley Park et al	https://www.gisaid.org	?	?	2020-09-28	?
hCoV-19_England_ALDP-51FEF0_2020_EPI_ISL_558948_2020-06-02	England/ALDP-51FEF0/2020	ncov	EPI_ISL_558948	?	2020-06-02	Europe	United Kingdom	England		Europe	United Kingdom	England	genome	29782	Human	?	?	20A	B.1.251	G	Lighthouse Lab in Alderley Park	Wellcome Sanger Institute for the COVID-19 Genomics UK (COG-UK) consortium	The Lighthouse Lab in Alderley Park et al	https://www.gisaid.org	?	?	2020-09-28	?
hCoV-19_Wales_PHWC-27021_2020_EPI_ISL_422099_2020-03-28	Wales/PHWC-27021/2020	ncov	EPI_ISL_422099	?	2020-03-28	Europe	United Kingdom	Wales		Europe	United Kingdom	Wales	genome	29861	Human	60	Female	20A	B.1.252	G	Wales Specialist Virology Centre	Public Health Wales Microbiology Cardiff	Catherine Moore et al	https://www.gisaid.org	Preliminary analysis of SARS-CoV-2 importation & establishment of UK transmission lineages	https://virological.org/t/preliminary-analysis-of-sars-cov-2-importation-establishment-of-uk-transmission-lineages/507	2020-04-10	?
hCoV-19_Wales_PHWC-1693A1_2020_EPI_ISL_499410_2020-07-13	Wales/PHWC-1693A1/2020	ncov	EPI_ISL_499410	?	2020-07-13	Europe	United Kingdom	Wales		Europe	United Kingdom	Wales	genome	29865	Human	?	?	20A	B.1.252	G	Wales Specialist Virology Centre Sequencing lab: Pathogen Genomics Unit	COVID-19 Genomics UK (COG-UK) Consortium	Catherine Moore et al	https://www.gisaid.org	?	?	2020-07-28	?
hCoV-19_England_CAMB-1AC7D3_2020_EPI_ISL_489441_2020-04-22	England/CAMB-1AC7D3/2020	ncov	EPI_ISL_489441	?	2020-04-22	Europe	United Kingdom	England		Europe	United Kingdom	England	genome	29782	Human	?	?	20A	B.1.254	G	Department of Pathology, University of Cambridge	Wellcome Sanger Institute for the COVID-19 Genomics UK (COG-UK) consortium	Luke W Meredith et al	https://www.gisaid.org	?	?	2020-07-14	?
hCoV-19_Scotland_CVR1983_2020_EPI_ISL_484538_2020-04-09	Scotland/CVR1983/2020	ncov	EPI_ISL_484538	?	2020-04-09	Europe	United Kingdom	Scotland		Europe	United Kingdom	Scotland	genome	29782	Human	?	?	20A	B.1.256	G	West of Scotland Specialist Virology Centre, NHSGGC / MRC-University of Glasgow Centre for Virus Research	COVID-19 Genomics UK (COG-UK) Consortium	Ana da Silva Filipe et al	https://www.gisaid.org	?	?	2020-07-08	?
hCoV-19_Wales_PHWC-169EEC_2020_EPI_ISL_529229_2020-08-28	Wales/PHWC-169EEC/2020	ncov	EPI_ISL_529229	?	2020-08-28	Europe	United Kingdom	Wales		Europe	United Kingdom	Wales	genome	29888	Human	?	?	20A	B.1.258	G	Wales Specialist Virology Centre Sequencing lab: Pathogen Genomics Unit	COVID-19 Genomics UK (COG-UK) Consortium	Catherine Moore et al	https://www.gisaid.org	?	?	2020-09-10	?
hCoV-19_England_QEUH-943466_2020_EPI_ISL_532543_2020-07-26	England/QEUH-943466/2020	ncov	EPI_ISL_532543	?	2020-07-26	Europe	United Kingdom	England		Europe	United Kingdom	England	genome	29782	Human	?	?	20A	B.1.258	G	Lighthouse Lab in Glasgow	Wellcome Sanger Institute for the COVID-19 Genomics UK (COG-UK) consortium	Harper VanSteenhouse et al	https://www.gisaid.org	?	?	2020-09-11	?
hCoV-19_England_MILK-991FB3_2020_EPI_ISL_540641_2020-08-27	England/MILK-991FB3/2020	ncov	EPI_ISL_540641	?	2020-08-27	Europe	United Kingdom	England		Europe	United Kingdom	England	genome	29776	Human	?	?	20A	B.1.258	G	Queens Medical Centre, Clinical Microbiology Department / DeepSeq Nottingham	COVID-19 Genomics UK (COG-UK) Consortium	Gemma Clark et al	https://www.gisaid.org	?	?	2020-09-21	?
hCoV-19_England_MILK-99D315_2020_EPI_ISL_550593_2020-08-31	England/MILK-99D315/2020	ncov	EPI_ISL_550593	?	2020-08-31	Europe	United Kingdom	England		Europe	United Kingdom	England	genome	29488	Human	?	?	20A	B.1.258	G	Lighthouse Lab in Milton Keynes	Wellcome Sanger Institute for the COVID-19 Genomics UK (COG-UK) consortium	The Lighthouse Lab in Milton Keynes et al	https://www.gisaid.org	?	?	2020-09-28	?
hCoV-19_England_MILK-99D1A2_2020_EPI_ISL_550739_2020-08-30	England/MILK-99D1A2/2020	ncov	EPI_ISL_550739	?	2020-08-30	Europe	United Kingdom	England		Europe	United Kingdom	England	genome	29488	Human	?	?	20A	B.1.258	G	Lighthouse Lab in Milton Keynes	Wellcome Sanger Institute for the COVID-19 Genomics UK (COG-UK) consortium	The Lighthouse Lab in Milton Keynes et al	https://www.gisaid.org	?	?	2020-09-28	?
hCoV-19_England_MILK-9761BE_2020_EPI_ISL_552758_2020-08-21	England/MILK-9761BE/2020	ncov	EPI_ISL_552758	?	2020-08-21	Europe	United Kingdom	England		Europe	United Kingdom	England	genome	29611	Human	?	?	20A	B.1.258	G	Lighthouse Lab in Milton Keynes	Wellcome Sanger Institute for the COVID-19 Genomics UK (COG-UK) consortium	The Lighthouse Lab in Milton Keynes et al	https://www.gisaid.org	?	?	2020-09-28	?
hCoV-19_England_MILK-9711A4_2020_EPI_ISL_553028_2020-08-18	England/MILK-9711A4/2020	ncov	EPI_ISL_553028	?	2020-08-18	Europe	United Kingdom	England		Europe	United Kingdom	England	genome	29776	Human	?	?	20A	B.1.258	G	Lighthouse Lab in Milton Keynes	Wellcome Sanger Institute for the COVID-19 Genomics UK (COG-UK) consortium	The Lighthouse Lab in Milton Keynes et al	https://www.gisaid.org	?	?	2020-09-28	?
hCoV-19_England_MILK-9709E9_2020_EPI_ISL_553135_2020-08-18	England/MILK-9709E9/2020	ncov	EPI_ISL_553135	?	2020-08-18	Europe	United Kingdom	England		Europe	United Kingdom	England	genome	29776	Human	?	?	20A	B.1.258	G	Lighthouse Lab in Milton Keynes	Wellcome Sanger Institute for the COVID-19 Genomics UK (COG-UK) consortium	The Lighthouse Lab in Milton Keynes et al	https://www.gisaid.org	?	?	2020-09-28	?
hCoV-19_England_CAMB-1B5FFD_2020_EPI_ISL_572792_2020-09-14	England/CAMB-1B5FFD/2020	ncov	EPI_ISL_572792	?	2020-09-14	Europe	United Kingdom	England		Europe	United Kingdom	England	genome	29776	Human	?	?	20A	B.1.258	G	Department of Pathology, University of Cambridge	COVID-19 Genomics UK (COG-UK) Consortium	Aminu S. Jahun et al	https://www.gisaid.org	?	?	2020-10-05	?
hCoV-19_England_MILK-9765C1_2020_EPI_ISL_575964_2020-08-20	England/MILK-9765C1/2020	ncov	EPI_ISL_575964	?	2020-08-20	Europe	United Kingdom	England		Europe	United Kingdom	England	genome	29776	Human	?	?	20A	B.1.258	G	Lighthouse Lab in Milton Keynes	Wellcome Sanger Institute for the COVID-19 Genomics UK (COG-UK) consortium	The Lighthouse Lab in Milton Keynes et al	https://www.gisaid.org	?	?	2020-10-08	?
hCoV-19_England_MILK-9EE597_2020_EPI_ISL_580837_2020-09-23	England/MILK-9EE597/2020	ncov	EPI_ISL_580837	?	2020-09-23	Europe	United Kingdom	England		Europe	United Kingdom	England	genome	29776	Human	?	?	20A	B.1.258	G	Lighthouse Lab in Milton Keynes	Wellcome Sanger Institute for the COVID-19 Genomics UK (COG-UK) consortium	The Lighthouse Lab in Milton Keynes et al	https://www.gisaid.org	?	?	2020-10-14	?
hCoV-19_Switzerland_BS-42419052_2020_EPI_ISL_581998_2020-08-31	Switzerland/BS-42419052/2020	ncov	EPI_ISL_581998	?	2020-08-31	Europe	Switzerland	Basel-Stadt		Europe	Switzerland	Basel-Stadt	genome	29798	Human	?	Male	20A	B.1.258	G	University Hospital Basel, Clinical Virology	University Hospital Basel, Clinical Bacteriology	Madlen Stange et al	https://www.gisaid.org	?	?	2020-10-14	?
hCoV-19_England_QEUH-9CEDFF_2020_EPI_ISL_590042_2020-09-15	England/QEUH-9CEDFF/2020	ncov	EPI_ISL_590042	?	2020-09-15	Europe	United Kingdom	England		Europe	United Kingdom	England	genome	29776	Human	?	?	20A	B.1.258	G	Lighthouse Lab in Glasgow	Wellcome Sanger Institute for the COVID-19 Genomics UK (COG-UK) consortium	Harper VanSteenhouse et al	https://www.gisaid.org	?	?	2020-10-20	?
hCoV-19_England_QEUH-9CE32A_2020_EPI_ISL_590162_2020-09-14	England/QEUH-9CE32A/2020	ncov	EPI_ISL_590162	?	2020-09-14	Europe	United Kingdom	England		Europe	United Kingdom	England	genome	29776	Human	?	?	20A	B.1.258	G	Lighthouse Lab in Glasgow	Wellcome Sanger Institute for the COVID-19 Genomics UK (COG-UK) consortium	Harper VanSteenhouse et al	https://www.gisaid.org	?	?	2020-10-20	?
hCoV-19_England_QEUH-A4C718_2020_EPI_ISL_595994_2020-10-07	England/QEUH-A4C718/2020	ncov	EPI_ISL_595994	?	2020-10-07	Europe	United Kingdom	England		Europe	United Kingdom	England	genome	29858	Human	?	?	20A	B.1.258	G	Quadram Institute Bioscience	COVID-19 Genomics UK (COG-UK) Consortium	Dave J. Baker et al	https://www.gisaid.org	?	?	2020-10-26	?
hCoV-19_Scotland_QEUH-9E5448_2020_EPI_ISL_601050_2020-09-24	Scotland/QEUH-9E5448/2020	ncov	EPI_ISL_601050	?	2020-09-24	Europe	United Kingdom	Scotland		Europe	United Kingdom	Scotland	genome	29776	Human	?	?	20A	B.1.258	G	Lighthouse Lab in Glasgow	Wellcome Sanger Institute for the COVID-19 Genomics UK (COG-UK) consortium	Harper VanSteenhouse et al	https://www.gisaid.org	?	?	2020-10-27	?
hCoV-19_England_ALDP-A876C9_2020_EPI_ISL_606276_2020-10-17	England/ALDP-A876C9/2020	ncov	EPI_ISL_606276	?	2020-10-17	Europe	United Kingdom	England		Europe	United Kingdom	England	genome	29776	Human	?	?	20A	B.1.258	G	Lighthouse Lab in Alderley Park	Wellcome Sanger Institute for the COVID-19 Genomics UK (COG-UK) consortium	Jacquelyn Wynn et al	https://www.gisaid.org	?	?	2020-11-02	?
hCoV-19_England_ALDP-A690A1_2020_EPI_ISL_609127_2020-10-12	England/ALDP-A690A1/2020	ncov	EPI_ISL_609127	?	2020-10-12	Europe	United Kingdom	England		Europe	United Kingdom	England	genome	29782	Human	?	?	20A	B.1.258	G	Lighthouse Lab in Alderley Park	Wellcome Sanger Institute for the COVID-19 Genomics UK (COG-UK) consortium	Jacquelyn Wynn et al	https://www.gisaid.org	?	?	2020-11-02	?
hCoV-19_England_204090954_2020_EPI_ISL_609830_2020-10-02	England/204090954/2020	ncov	EPI_ISL_609830	?	2020-10-02	Europe	United Kingdom	England		Europe	United Kingdom	England	genome	29855	Human	73	Male	20A	B.1.258	G	Respiratory Virus Unit, Microbiology Services Colindale, Public Health England	Respiratory Virus Unit, Microbiology Services Colindale, Public Health England	PHE Covid Sequencing Team et al	https://www.gisaid.org	?	?	2020-11-02	?
hCoV-19_England_LOND-D9BA5_2020_EPI_ISL_611558_2020-10-19	England/LOND-D9BA5/2020	ncov	EPI_ISL_611558	?	2020-10-19	Europe	United Kingdom	England		Europe	United Kingdom	England	genome	29776	Human	?	?	20A	B.1.258	G	University College London, Great Ormond Street Hospital for Children NHS Foundation Trust, Imperial College Healthcare NHS Trust	COVID-19 Genomics UK (COG-UK) Consortium	Sergi Castellano et al	https://www.gisaid.org	?	?	2020-11-03	?
hCoV-19_England_LIVE-1E080D_2020_EPI_ISL_612021_2020-10-07	England/LIVE-1E080D/2020	ncov	EPI_ISL_612021	?	2020-10-07	Europe	United Kingdom	England		Europe	United Kingdom	England	genome	29605	Human	?	?	20A	B.1.258	G	Liverpool Clinical Laboratories	COVID-19 Genomics UK (COG-UK) Consortium	Sam Haldenby et al	https://www.gisaid.org	?	?	2020-11-03	?
hCoV-19_Faroe_Islands_HFS-100_2020_EPI_ISL_614295_2020-09-30	FaroeIslands/HFS-100/2020	ncov	EPI_ISL_614295	?	2020-09-30	Europe	Denmark	Faroe Islands	Faroe Islands	Europe	Denmark	Faroe Islands	genome	29812	Human	?	?	20A	B.1.258	G	Faroese National Reference Laboratory for Fish and Animal Diseases	Faroese National Reference Laboratory for Fish and Animal Diseases	Maria Marjunardóttir Dahl et al	https://www.gisaid.org	?	?	2020-11-05	?
hCoV-19_Faroe_Islands_HFS-104_2020_EPI_ISL_614296_2020-09-24	FaroeIslands/HFS-104/2020	ncov	EPI_ISL_614296	?	2020-09-24	Europe	Denmark	Faroe Islands	Faroe Islands	Europe	Denmark	Faroe Islands	genome	29812	Human	?	?	20A	B.1.258	G	Faroese National Reference Laboratory for Fish and Animal Diseases	Faroese National Reference Laboratory for Fish and Animal Diseases	Maria Marjunardóttir Dahl et al	https://www.gisaid.org	?	?	2020-11-05	?
hCoV-19_Faroe_Islands_HFS-121_2020_EPI_ISL_614299_2020-09-18	FaroeIslands/HFS-121/2020	ncov	EPI_ISL_614299	?	2020-09-18	Europe	Denmark	Faroe Islands	Faroe Islands	Europe	Denmark	Faroe Islands	genome	29812	Human	?	?	20A	B.1.258	G	Faroese National Reference Laboratory for Fish and Animal Diseases	Faroese National Reference Laboratory for Fish and Animal Diseases	Maria Marjunardóttir Dahl et al	https://www.gisaid.org	?	?	2020-11-05	?
hCoV-19_Faroe_Islands_HFS-122_2020_EPI_ISL_614300_2020-09-19	FaroeIslands/HFS-122/2020	ncov	EPI_ISL_614300	?	2020-09-19	Europe	Denmark	Faroe Islands	Faroe Islands	Europe	Denmark	Faroe Islands	genome	29812	Human	?	?	20A	B.1.258	G	Faroese National Reference Laboratory for Fish and Animal Diseases	Faroese National Reference Laboratory for Fish and Animal Diseases	Maria Marjunardóttir Dahl et al	https://www.gisaid.org	?	?	2020-11-05	?
hCoV-19_Faroe_Islands_HFS-132_2020_EPI_ISL_614303_2020-09-21	FaroeIslands/HFS-132/2020	ncov	EPI_ISL_614303	?	2020-09-21	Europe	Denmark	Faroe Islands	Faroe Islands	Europe	Denmark	Faroe Islands	genome	29812	Human	?	?	20A	B.1.258	G	Faroese National Reference Laboratory for Fish and Animal Diseases	Faroese National Reference Laboratory for Fish and Animal Diseases	Maria Marjunardóttir Dahl et al	https://www.gisaid.org	?	?	2020-11-05	?
hCoV-19_Faroe_Islands_HFS-98_2020_EPI_ISL_614316_2020-09-30	FaroeIslands/HFS-98/2020	ncov	EPI_ISL_614316	?	2020-09-30	Europe	Denmark	Faroe Islands	Faroe Islands	Europe	Denmark	Faroe Islands	genome	29812	Human	?	?	20A	B.1.258	G	Faroese National Reference Laboratory for Fish and Animal Diseases	Faroese National Reference Laboratory for Fish and Animal Diseases	Maria Marjunardóttir Dahl et al	https://www.gisaid.org	?	?	2020-11-05	?
hCoV-19_Faroe_Islands_HFS-99_2020_EPI_ISL_614317_2020-09-30	FaroeIslands/HFS-99/2020	ncov	EPI_ISL_614317	?	2020-09-30	Europe	Denmark	Faroe Islands	Faroe Islands	Europe	Denmark	Faroe Islands	genome	29812	Human	?	?	20A	B.1.258	G	Faroese National Reference Laboratory for Fish and Animal Diseases	Faroese National Reference Laboratory for Fish and Animal Diseases	Maria Marjunardóttir Dahl et al	https://www.gisaid.org	?	?	2020-11-05	?
hCoV-19_Denmark_DCGC-7097_2020_EPI_ISL_618935_2020-10-12	Denmark/DCGC-7097/2020	ncov	EPI_ISL_618935	?	2020-10-12	Europe	Denmark	Syddanmark		Europe	Denmark	Syddanmark	genome	29776	Human	?	?	20A	B.1.258	G	Department of Virus and Microbiological Special Diagnostics, Statens Serum Institut, Denmark	Albertsen lab, Department of Chemistry and Bioscience, Aalborg University, Denmark	Danish Covid-19 Genome Consortia et al	https://www.gisaid.org	?	?	2020-11-05	?
hCoV-19_Denmark_DCGC-7357_2020_EPI_ISL_619027_2020-10-12	Denmark/DCGC-7357/2020	ncov	EPI_ISL_619027	?	2020-10-12	Europe	Denmark	Hovedstaden		Europe	Denmark	Hovedstaden	genome	29776	Human	?	?	20A	B.1.258	G	Department of Virus and Microbiological Special Diagnostics, Statens Serum Institut, Denmark	Albertsen lab, Department of Chemistry and Bioscience, Aalborg University, Denmark	Danish Covid-19 Genome Consortia et al	https://www.gisaid.org	?	?	2020-11-05	?
hCoV-19_Denmark_DCGC-5479_2020_EPI_ISL_620804_2020-09-28	Denmark/DCGC-5479/2020	ncov	EPI_ISL_620804	?	2020-09-28	Europe	Denmark	Syddanmark		Europe	Denmark	Syddanmark	genome	29776	Human	?	?	20A	B.1.258	G	Department of Virus and Microbiological Special Diagnostics, Statens Serum Institut, Denmark	Albertsen lab, Department of Chemistry and Bioscience, Aalborg University, Denmark	Danish Covid-19 Genome Consortia et al	https://www.gisaid.org	?	?	2020-11-06	?
hCoV-19_England_204241454_2020_EPI_ISL_622852_2020-10-14	England/204241454/2020	ncov	EPI_ISL_622852	?	2020-10-14	Europe	United Kingdom	England		Europe	United Kingdom	England	genome	29855	Human	37	Male	20A	B.1.258	G	Respiratory Virus Unit, Microbiology Services Colindale, Public Health England	Respiratory Virus Unit, Microbiology Services Colindale, Public Health England	PHE Covid Sequencing Team et al	https://www.gisaid.org	?	?	2020-11-06	?
hCoV-19_Scotland_QEUH-A9B3AD_2020_EPI_ISL_625373_2020-10-20	Scotland/QEUH-A9B3AD/2020	ncov	EPI_ISL_625373	?	2020-10-20	Europe	United Kingdom	Scotland		Europe	United Kingdom	Scotland	genome	29776	Human	?	?	20A	B.1.258	G	Lighthouse Lab in Glasgow	Wellcome Sanger Institute for the COVID-19 Genomics UK (COG-UK) consortium	Harper VanSteenhouse et al	https://www.gisaid.org	?	?	2020-11-06	?
hCoV-19_Czech_Republic_NRL_9899_2020_EPI_ISL_626622_2020-10-12	CzechRepublic/NRL_9899/2020	ncov	EPI_ISL_626622	?	2020-10-12	Europe	Czech Republic	Plzen Region		Europe	Czech Republic	Plzen Region	genome	29730	Human	34	Male	20A	B.1.258	G	The National Institute of Public Health	State Veterinary Institute Prague	Nagy et al	https://www.gisaid.org	?	?	2020-11-09	?
hCoV-19_England_QEUH-A61D57_2020_EPI_ISL_627260_2020-10-13	England/QEUH-A61D57/2020	ncov	EPI_ISL_627260	?	2020-10-13	Europe	United Kingdom	England		Europe	United Kingdom	England	genome	29897	Human	?	?	20A	B.1.258	G	Oxford Viromics, NDM, University of Oxford; Oxford University Hospitals; Basingstoke and North Hampshire Hospital	COVID-19 Genomics UK (COG-UK) Consortium	Tanya Golubchik et al	https://www.gisaid.org	?	?	2020-11-09	?
hCoV-19_England_MILK-ACC08E_2020_EPI_ISL_629338_2020-10-21	England/MILK-ACC08E/2020	ncov	EPI_ISL_629338	?	2020-10-21	Europe	United Kingdom	England		Europe	United Kingdom	England	genome	29782	Human	?	?	20A	B.1.258	G	Lighthouse Lab in Milton Keynes	Wellcome Sanger Institute for the COVID-19 Genomics UK (COG-UK) consortium	The Lighthouse Lab in Milton Keynes et al	https://www.gisaid.org	?	?	2020-11-10	?
hCoV-19_England_CAMC-AAF607_2020_EPI_ISL_631273_2020-10-22	England/CAMC-AAF607/2020	ncov	EPI_ISL_631273	?	2020-10-22	Europe	United Kingdom	England		Europe	United Kingdom	England	genome	29776	Human	?	?	20A	B.1.258	G	Lighthouse Lab in Cambridge	Wellcome Sanger Institute for the COVID-19 Genomics UK (COG-UK) consortium	Rob Howes et al	https://www.gisaid.org	?	?	2020-11-10	?
hCoV-19_England_CAMC-AEAA7D_2020_EPI_ISL_633122_2020-10-26	England/CAMC-AEAA7D/2020	ncov	EPI_ISL_633122	?	2020-10-26	Europe	United Kingdom	England		Europe	United Kingdom	England	genome	29782	Human	?	?	20A	B.1.258	G	Lighthouse Lab in Cambridge	Wellcome Sanger Institute for the COVID-19 Genomics UK (COG-UK) consortium	Rob Howes et al	https://www.gisaid.org	?	?	2020-11-12	?
hCoV-19_England_CAMC-A65B2C_2020_EPI_ISL_637940_2020-10-11	England/CAMC-A65B2C/2020	ncov	EPI_ISL_637940	?	2020-10-11	Europe	United Kingdom	England		Europe	United Kingdom	England	genome	29776	Human	?	?	20A	B.1.258	G	Department of Pathology, University of Cambridge	COVID-19 Genomics UK (COG-UK) Consortium	Aminu S. Jahun et al	https://www.gisaid.org	?	?	2020-11-16	?
hCoV-19_Wales_PHWC-48888C_2020_EPI_ISL_638118_2020-10-20	Wales/PHWC-48888C/2020	ncov	EPI_ISL_638118	?	2020-10-20	Europe	United Kingdom	Wales		Europe	United Kingdom	Wales	genome	29893	Human	?	?	20A	B.1.258	G	Wales Specialist Virology Centre Sequencing lab: Pathogen Genomics Unit	COVID-19 Genomics UK (COG-UK) Consortium	Catherine Moore et al	https://www.gisaid.org	?	?	2020-11-16	?
hCoV-19_Wales_PHWC-4895DF_2020_EPI_ISL_638130_2020-10-20	Wales/PHWC-4895DF/2020	ncov	EPI_ISL_638130	?	2020-10-20	Europe	United Kingdom	Wales		Europe	United Kingdom	Wales	genome	29886	Human	?	?	20A	B.1.258	G	Wales Specialist Virology Centre Sequencing lab: Pathogen Genomics Unit	COVID-19 Genomics UK (COG-UK) Consortium	Catherine Moore et al	https://www.gisaid.org	?	?	2020-11-16	?
hCoV-19_England_CAMC-B08744_2020_EPI_ISL_643940_2020-10-29	England/CAMC-B08744/2020	ncov	EPI_ISL_643940	?	2020-10-29	Europe	United Kingdom	England		Europe	United Kingdom	England	genome	29776	Human	?	?	20A	B.1.258	G	Lighthouse Lab in Cambridge	Wellcome Sanger Institute for the COVID-19 Genomics UK (COG-UK) Consortium	Rob Howes et al	https://www.gisaid.org	?	?	2020-11-18	?
hCoV-19_England_MILK-A23ED6_2020_EPI_ISL_650964_2020-10-04	England/MILK-A23ED6/2020	ncov	EPI_ISL_650964	?	2020-10-04	Europe	United Kingdom	England		Europe	United Kingdom	England	genome	29782	Human	?	?	20A	B.1.258	G	Centre for Enzyme Innovation, University of Portsmouth / Translational Research Laboratory, Portsmouth Hospitals NHS Trust	COVID-19 Genomics UK (COG-UK) Consortium	Angela Beckett et al	https://www.gisaid.org	?	?	2020-11-23	?
hCoV-19_England_MILK-B0458A_2020_EPI_ISL_650983_2020-10-24	England/MILK-B0458A/2020	ncov	EPI_ISL_650983	?	2020-10-24	Europe	United Kingdom	England		Europe	United Kingdom	England	genome	29773	Human	?	?	20A	B.1.258	G	Department of Pathology, University of Cambridge	COVID-19 Genomics UK (COG-UK) Consortium	Aminu S. Jahun et al	https://www.gisaid.org	?	?	2020-11-23	?
hCoV-19_Wales_PHWC-489D13_2020_EPI_ISL_651447_2020-10-26	Wales/PHWC-489D13/2020	ncov	EPI_ISL_651447	?	2020-10-26	Europe	United Kingdom	Wales		Europe	United Kingdom	Wales	genome	29812	Human	?	?	20A	B.1.258	G	Wales Specialist Virology Centre Sequencing lab: Pathogen Genomics Unit	COVID-19 Genomics UK (COG-UK) Consortium	Catherine Moore et al	https://www.gisaid.org	?	?	2020-11-23	?
hCoV-19_England_CAMC-B52408_2020_EPI_ISL_656688_2020-11-08	England/CAMC-B52408/2020	ncov	EPI_ISL_656688	?	2020-11-08	Europe	United Kingdom	England		Europe	United Kingdom	England	genome	29776	Human	?	?	20A	B.1.258	G	Lighthouse Lab in Cambridge	Wellcome Sanger Institute for the COVID-19 Genomics UK (COG-UK) Consortium	Rob Howes et al	https://www.gisaid.org	?	?	2020-11-25	?
hCoV-19_England_CAMC-B51EDE_2020_EPI_ISL_657826_2020-11-08	England/CAMC-B51EDE/2020	ncov	EPI_ISL_657826	?	2020-11-08	Europe	United Kingdom	England		Europe	United Kingdom	England	genome	29782	Human	?	?	20A	B.1.258	G	Lighthouse Lab in Cambridge	Wellcome Sanger Institute for the COVID-19 Genomics UK (COG-UK) Consortium	Rob Howes et al	https://www.gisaid.org	?	?	2020-11-25	?
hCoV-19_England_QEUH-B2EBF1_2020_EPI_ISL_659826_2020-11-04	England/QEUH-B2EBF1/2020	ncov	EPI_ISL_659826	?	2020-11-04	Europe	United Kingdom	England		Europe	United Kingdom	England	genome	29776	Human	?	?	20A	B.1.258	G	Lighthouse Lab in Glasgow	Wellcome Sanger Institute for the COVID-19 Genomics UK (COG-UK) Consortium	Harper VanSteenhouse et al	https://www.gisaid.org	?	?	2020-11-25	?
hCoV-19_England_LIVE-DBEAAC_2020_EPI_ISL_664134_2020-10-29	England/LIVE-DBEAAC/2020	ncov	EPI_ISL_664134	?	2020-10-29	Europe	United Kingdom	England		Europe	United Kingdom	England	genome	29776	Human	?	?	20A	B.1.258	G	Liverpool Clinical Laboratories	COVID-19 Genomics UK (COG-UK) Consortium	Sam Haldenby et al	https://www.gisaid.org	?	?	2020-11-30	?
hCoV-19_Wales_PHWC-48BE3C_2020_EPI_ISL_665770_2020-11-06	Wales/PHWC-48BE3C/2020	ncov	EPI_ISL_665770	?	2020-11-06	Europe	United Kingdom	Wales		Europe	United Kingdom	Wales	genome	29855	Human	?	?	20A	B.1.258	G	Wales Specialist Virology Centre Sequencing lab: Pathogen Genomics Unit	COVID-19 Genomics UK (COG-UK) Consortium	Catherine Moore et al	https://www.gisaid.org	?	?	2020-11-30	?
hCoV-19_Wales_PHWC-48C26C_2020_EPI_ISL_665774_2020-11-08	Wales/PHWC-48C26C/2020	ncov	EPI_ISL_665774	?	2020-11-08	Europe	United Kingdom	Wales		Europe	United Kingdom	Wales	genome	29843	Human	?	?	20A	B.1.258	G	Wales Specialist Virology Centre Sequencing lab: Pathogen Genomics Unit	COVID-19 Genomics UK (COG-UK) Consortium	Catherine Moore et al	https://www.gisaid.org	?	?	2020-11-30	?
hCoV-19_England_204490097_2020_EPI_ISL_666740_2020-10-29	England/204490097/2020	ncov	EPI_ISL_666740	?	2020-10-29	Europe	United Kingdom	England		Europe	United Kingdom	England	genome	29813	Human	58	Female	20A	B.1.258	G	Respiratory Virus Unit, Microbiology Services Colindale, Public Health England	COVID-19 Genomics UK (COG-UK) Consortium	PHE Covid Sequencing Team et al	https://www.gisaid.org	?	?	2020-12-01	?
hCoV-19_Denmark_DCGC-10439_2020_EPI_ISL_669507_2020-11-02	Denmark/DCGC-10439/2020	ncov	EPI_ISL_669507	?	2020-11-02	Europe	Denmark	Midtjylland		Europe	Denmark	Midtjylland	genome	29782	Human	?	?	20A	B.1.258	G	Department of Virus and Microbiological Special Diagnostics, Statens Serum Institut, Copenhagen, Denmark	Albertsen Lab, Department of Chemistry and Bioscience, Aalborg University, Denmark	Danish Covid-19 Genome Consortium et al	https://www.gisaid.org	?	?	2020-12-02	?
hCoV-19_England_CAMC-B0986E_2020_EPI_ISL_673042_2020-10-30	England/CAMC-B0986E/2020	ncov	EPI_ISL_673042	?	2020-10-30	Europe	United Kingdom	England		Europe	United Kingdom	England	genome	29782	Human	?	?	20A	B.1.258	G	Lighthouse Lab in Cambridge	Wellcome Sanger Institute for the COVID-19 Genomics UK (COG-UK) Consortium	Rob Howes et al	https://www.gisaid.org	?	?	2020-12-04	?
hCoV-19_England_CAMC-B98C1D_2020_EPI_ISL_673595_2020-11-15	England/CAMC-B98C1D/2020	ncov	EPI_ISL_673595	?	2020-11-15	Europe	United Kingdom	England		Europe	United Kingdom	England	genome	29776	Human	?	?	20A	B.1.258	G	Lighthouse Lab in Cambridge	Wellcome Sanger Institute for the COVID-19 Genomics UK (COG-UK) Consortium	Rob Howes et al	https://www.gisaid.org	?	?	2020-12-04	?
hCoV-19_England_CAMC-B98C0E_2020_EPI_ISL_673630_2020-11-15	England/CAMC-B98C0E/2020	ncov	EPI_ISL_673630	?	2020-11-15	Europe	United Kingdom	England		Europe	United Kingdom	England	genome	29776	Human	?	?	20A	B.1.258	G	Lighthouse Lab in Cambridge	Wellcome Sanger Institute for the COVID-19 Genomics UK (COG-UK) Consortium	Rob Howes et al	https://www.gisaid.org	?	?	2020-12-04	?
hCoV-19_England_CAMC-B981F0_2020_EPI_ISL_674837_2020-11-15	England/CAMC-B981F0/2020	ncov	EPI_ISL_674837	?	2020-11-15	Europe	United Kingdom	England		Europe	United Kingdom	England	genome	29776	Human	?	?	20A	B.1.258	G	Lighthouse Lab in Cambridge	Wellcome Sanger Institute for the COVID-19 Genomics UK (COG-UK) Consortium	Rob Howes et al	https://www.gisaid.org	?	?	2020-12-04	?
hCoV-19_England_LOND-1264041_2020_EPI_ISL_679515_2020-11-15	England/LOND-1264041/2020	ncov	EPI_ISL_679515	?	2020-11-15	Europe	United Kingdom	England		Europe	United Kingdom	England	genome	29887	Human	?	?	20A	B.1.258	G	University College London, Great Ormond Street Hospital for Children NHS Foundation Trust, Imperial College Healthcare NHS Trust	COVID-19 Genomics UK (COG-UK) Consortium	Sergi Castellano et al	https://www.gisaid.org	?	?	2020-12-07	?
hCoV-19_England_QEUH-BCE1D3_2020_EPI_ISL_704503_2020-11-26	England/QEUH-BCE1D3/2020	ncov	EPI_ISL_704503	?	2020-11-26	Europe	United Kingdom	England		Europe	United Kingdom	England	genome	29646	Human	?	?	20A	B.1.258	G	Lighthouse Lab in Glasgow	Wellcome Sanger Institute for the COVID-19 Genomics UK (COG-UK) Consortium	Harper VanSteenhouse et al	https://www.gisaid.org	?	?	2020-12-14	?
hCoV-19_Norway_5777_2020_EPI_ISL_708169_2020-11-18	Norway/5777/2020	ncov	EPI_ISL_708169	?	2020-11-18	Europe	Norway	Oslo		Europe	Norway	Oslo	genome	29776	Human	?	?	20A	B.1.258	G	Norwegian Institute of Public Health, Department of Virology	Norwegian Institute of Public Health, Department of Virology	Kathrine Stene-Johansen et al	https://www.gisaid.org	?	?	2020-12-16	?
hCoV-19_England_MILK-BB1100_2020_EPI_ISL_720565_2020-11-17	England/MILK-BB1100/2020	ncov	EPI_ISL_720565	?	2020-11-17	Europe	United Kingdom	England		Europe	United Kingdom	England	genome	29776	Human	?	?	20A	B.1.258	G	Lighthouse Lab in Milton Keynes	Wellcome Sanger Institute for the COVID-19 Genomics UK (COG-UK) Consortium	The Lighthouse Lab in Milton Keynes et al	https://www.gisaid.org	?	?	2020-12-21	?
hCoV-19_England_CAMC-B7ACA8_2020_EPI_ISL_723956_2020-11-12	England/CAMC-B7ACA8/2020	ncov	EPI_ISL_723956	?	2020-11-12	Europe	United Kingdom	England		Europe	United Kingdom	England	genome	29865	Human	?	?	20A	B.1.258	G	Oxford Viromics, NDM, University of Oxford; Oxford University Hospitals; Basingstoke and North Hampshire Hospital	COVID-19 Genomics UK (COG-UK) Consortium	Tanya Golubchik et al	https://www.gisaid.org	?	?	2020-12-21	?
hCoV-19_England_LOND-12F10C1_2020_EPI_ISL_724605_2020-12-09	England/LOND-12F10C1/2020	ncov	EPI_ISL_724605	?	2020-12-09	Europe	United Kingdom	England		Europe	United Kingdom	England	genome	29776	Human	?	?	20A	B.1.258	G	University College London, Great Ormond Street Hospital for Children NHS Foundation Trust, Imperial College Healthcare NHS Trust	COVID-19 Genomics UK (COG-UK) Consortium	Sergi Castellano et al	https://www.gisaid.org	?	?	2020-12-22	?
hCoV-19_Germany_DE-SH-ChVir9638_2020_EPI_ISL_729339_2020-10-16	Germany/SH-ChVir9638/2020	ncov	EPI_ISL_729339	?	2020-10-16	Europe	Germany	Schleswig-Holstein		Europe	Germany	Schleswig-Holstein	genome	29778	Human	?	?	20A	B.1.258	G	A. Krumbholz, Labor Dr. Krause und Kollegen MVZ GmbH, Kiel	Charité Universitätsmedizin Berlin, Institut für Virologie	Victor M Corman et al	https://www.gisaid.org	?	?	2020-12-22	?
hCoV-19_Germany_DE-SH-ChVir20043_2020_EPI_ISL_729633_2020-11-06	Germany/SH-ChVir20043/2020	ncov	EPI_ISL_729633	?	2020-11-06	Europe	Germany	Schleswig-Holstein		Europe	Germany	Schleswig-Holstein	genome	29857	Human	?	?	20A	B.1.258	G	A. Krumbholz, Labor Dr. Krause und Kollegen MVZ GmbH, Kiel	Charité Universitätsmedizin Berlin, Institut für Virologie	Victor M Corman et al	https://www.gisaid.org	?	?	2020-12-22	?
hCoV-19_Scotland_QEUH-9F3D2E_2020_EPI_ISL_600823_2020-09-27	Scotland/QEUH-9F3D2E/2020	ncov	EPI_ISL_600823	?	2020-09-27	Europe	United Kingdom	Scotland		Europe	United Kingdom	Scotland	genome	29776	Human	?	?	20A	B.1.258.10	G	Lighthouse Lab in Glasgow	Wellcome Sanger Institute for the COVID-19 Genomics UK (COG-UK) consortium	Harper VanSteenhouse et al	https://www.gisaid.org	?	?	2020-10-27	?
hCoV-19_Denmark_DCGC-8288_2020_EPI_ISL_616962_2020-10-26	Denmark/DCGC-8288/2020	ncov	EPI_ISL_616962	?	2020-10-26	Europe	Denmark	Hovedstaden		Europe	Denmark	Hovedstaden	genome	29776	Human	?	?	20A	B.1.258.11	G	Department of Virus and Microbiological Special Diagnostics, Statens Serum Institut, Denmark	Albertsen lab, Department of Chemistry and Bioscience, Aalborg University, Denmark	Danish Covid-19 Genome Consortia et al	https://www.gisaid.org	?	?	2020-11-05	?
hCoV-19_Denmark_DCGC-8413_2020_EPI_ISL_617915_2020-10-26	Denmark/DCGC-8413/2020	ncov	EPI_ISL_617915	?	2020-10-26	Europe	Denmark	Hovedstaden		Europe	Denmark	Hovedstaden	genome	29776	Human	?	?	20A	B.1.258.11	G	Department of Virus and Microbiological Special Diagnostics, Statens Serum Institut, Denmark	Albertsen lab, Department of Chemistry and Bioscience, Aalborg University, Denmark	Danish Covid-19 Genome Consortia et al	https://www.gisaid.org	?	?	2020-11-05	?
hCoV-19_Denmark_DCGC-7675_2020_EPI_ISL_618561_2020-10-19	Denmark/DCGC-7675/2020	ncov	EPI_ISL_618561	?	2020-10-19	Europe	Denmark	Hovedstaden		Europe	Denmark	Hovedstaden	genome	29776	Human	?	?	20A	B.1.258.11	G	Department of Virus and Microbiological Special Diagnostics, Statens Serum Institut, Denmark	Albertsen lab, Department of Chemistry and Bioscience, Aalborg University, Denmark	Danish Covid-19 Genome Consortia et al	https://www.gisaid.org	?	?	2020-11-05	?
hCoV-19_Denmark_DCGC-7729_2020_EPI_ISL_618664_2020-10-19	Denmark/DCGC-7729/2020	ncov	EPI_ISL_618664	?	2020-10-19	Europe	Denmark	Hovedstaden		Europe	Denmark	Hovedstaden	genome	29776	Human	?	?	20A	B.1.258.11	G	Department of Virus and Microbiological Special Diagnostics, Statens Serum Institut, Denmark	Albertsen lab, Department of Chemistry and Bioscience, Aalborg University, Denmark	Danish Covid-19 Genome Consortia et al	https://www.gisaid.org	?	?	2020-11-05	?
hCoV-19_Denmark_DCGC-6991_2020_EPI_ISL_619837_2020-10-12	Denmark/DCGC-6991/2020	ncov	EPI_ISL_619837	?	2020-10-12	Europe	Denmark	Hovedstaden		Europe	Denmark	Hovedstaden	genome	29776	Human	?	?	20A	B.1.258.11	G	Department of Virus and Microbiological Special Diagnostics, Statens Serum Institut, Denmark	Albertsen lab, Department of Chemistry and Bioscience, Aalborg University, Denmark	Danish Covid-19 Genome Consortia et al	https://www.gisaid.org	?	?	2020-11-05	?
hCoV-19_Denmark_DCGC-4635_2020_EPI_ISL_621304_2020-09-21	Denmark/DCGC-4635/2020	ncov	EPI_ISL_621304	?	2020-09-21	Europe	Denmark	Hovedstaden		Europe	Denmark	Hovedstaden	genome	29776	Human	?	?	20A	B.1.258.11	G	Department of Virus and Microbiological Special Diagnostics, Statens Serum Institut, Denmark	Albertsen lab, Department of Chemistry and Bioscience, Aalborg University, Denmark	Danish Covid-19 Genome Consortia et al	https://www.gisaid.org	?	?	2020-11-06	?
hCoV-19_Denmark_DCGC-10211_2020_EPI_ISL_668651_2020-11-09	Denmark/DCGC-10211/2020	ncov	EPI_ISL_668651	?	2020-11-09	Europe	Denmark	Hovedstaden		Europe	Denmark	Hovedstaden	genome	29776	Human	?	?	20A	B.1.258.11	G	Department of Virus and Microbiological Special Diagnostics, Statens Serum Institut, Copenhagen, Denmark	Albertsen Lab, Department of Chemistry and Bioscience, Aalborg University, Denmark	Danish Covid-19 Genome Consortium et al	https://www.gisaid.org	?	?	2020-12-02	?
hCoV-19_Denmark_DCGC-10667_2020_EPI_ISL_669684_2020-11-02	Denmark/DCGC-10667/2020	ncov	EPI_ISL_669684	?	2020-11-02	Europe	Denmark	Hovedstaden		Europe	Denmark	Hovedstaden	genome	29776	Human	?	?	20A	B.1.258.11	G	Department of Virus and Microbiological Special Diagnostics, Statens Serum Institut, Copenhagen, Denmark	Albertsen Lab, Department of Chemistry and Bioscience, Aalborg University, Denmark	Danish Covid-19 Genome Consortium et al	https://www.gisaid.org	?	?	2020-12-02	?
hCoV-19_Denmark_DCGC-12606_2020_EPI_ISL_682787_2020-11-16	Denmark/DCGC-12606/2020	ncov	EPI_ISL_682787	?	2020-11-16	Europe	Denmark	Hovedstaden		Europe	Denmark	Hovedstaden	genome	29776	Human	?	?	20A	B.1.258.11	G	Department of Virus and Microbiological Special Diagnostics, Statens Serum Institut, Copenhagen, Denmark	Albertsen Lab, Department of Chemistry and Bioscience, Aalborg University, Denmark	Danish Covid-19 Genome Consortium et al	https://www.gisaid.org	?	?	2020-12-09	?
hCoV-19_Denmark_DCGC-15572_2020_EPI_ISL_713395_2020-11-23	Denmark/DCGC-15572/2020	ncov	EPI_ISL_713395	?	2020-11-23	Europe	Denmark	Syddanmark		Europe	Denmark	Syddanmark	genome	29776	Human	?	?	20A	B.1.258.11	G	Department of Virus and Microbiological Special Diagnostics, Statens Serum Institut, Copenhagen, Denmark	Albertsen Lab, Department of Chemistry and Bioscience, Aalborg University, Denmark	Danish Covid-19 Genome Consortium et al	https://www.gisaid.org	?	?	2020-12-18	?
hCoV-19_England_LOND-12D4D54_2020_EPI_ISL_679571_2020-10-08	England/LOND-12D4D54/2020	ncov	EPI_ISL_679571	?	2020-10-08	Europe	United Kingdom	England		Europe	United Kingdom	England	genome	29776	Human	?	?	20A	B.1.258.12	G	University College London, Great Ormond Street Hospital for Children NHS Foundation Trust, Imperial College Healthcare NHS Trust	COVID-19 Genomics UK (COG-UK) Consortium	Sergi Castellano et al	https://www.gisaid.org	?	?	2020-12-07	?
hCoV-19_England_LOND-12D4DFA_2020_EPI_ISL_704046_2020-10-08	England/LOND-12D4DFA/2020	ncov	EPI_ISL_704046	?	2020-10-08	Europe	United Kingdom	England		Europe	United Kingdom	England	genome	29843	Human	?	?	20A	B.1.258.12	G	University College London, Great Ormond Street Hospital for Children NHS Foundation Trust, Imperial College Healthcare NHS Trust	COVID-19 Genomics UK (COG-UK) Consortium	Sergi Castellano et al	https://www.gisaid.org	?	?	2020-12-14	?
hCoV-19_England_MILK-BB1391_2020_EPI_ISL_720011_2020-11-17	England/MILK-BB1391/2020	ncov	EPI_ISL_720011	?	2020-11-17	Europe	United Kingdom	England		Europe	United Kingdom	England	genome	29776	Human	?	?	20A	B.1.258.12	G	Lighthouse Lab in Milton Keynes	Wellcome Sanger Institute for the COVID-19 Genomics UK (COG-UK) Consortium	The Lighthouse Lab in Milton Keynes et al	https://www.gisaid.org	?	?	2020-12-21	?
hCoV-19_Denmark_DCGC-14521_2020_EPI_ISL_711358_2020-11-30	Denmark/DCGC-14521/2020	ncov	EPI_ISL_711358	?	2020-11-30	Europe	Denmark	Midtjylland		Europe	Denmark	Midtjylland	genome	29776	Human	?	?	20A	B.1.258.19	G	Department of Virus and Microbiological Special Diagnostics, Statens Serum Institut, Copenhagen, Denmark	Albertsen Lab, Department of Chemistry and Bioscience, Aalborg University, Denmark	Danish Covid-19 Genome Consortium et al	https://www.gisaid.org	?	?	2020-12-18	?
hCoV-19_Ireland_D-NVRL-20IRL47314_2020_EPI_ISL_501273_2020-07-18	Ireland/D-NVRL-20IRL47314/2020	ncov	EPI_ISL_501273	?	2020-07-18	Europe	Ireland	Dublin		Europe	Ireland	Dublin	genome	29782	Human	?	Male	20A	B.1.258.2	G	National Virus Reference Laboratory	National Virus Reference Laboratory	Michael Carr et al	https://www.gisaid.org	?	?	2020-07-31	?
hCoV-19_Ireland_D-NVRL-71IRL86818_2020_EPI_ISL_512103_2020-07-25	Ireland/D-NVRL-71IRL86818/2020	ncov	EPI_ISL_512103	?	2020-07-25	Europe	Ireland	Dublin		Europe	Ireland	Dublin	genome	29782	Human	?	Male	20A	B.1.258.2	G	National Virus Reference Laboratory	National Virus Reference Laboratory	Michael Carr et al	https://www.gisaid.org	?	?	2020-08-10	?
hCoV-19_Ireland_WH-NVRL-73IRL31042_2020_EPI_ISL_578234_2020-09-07	Ireland/WH-NVRL-73IRL31042/2020	ncov	EPI_ISL_578234	?	2020-09-07	Europe	Ireland	Westmeath		Europe	Ireland	Westmeath	genome	29494	Human	?	Male	20A	B.1.258.2	G	National Virus Reference Laboratory	National Virus Reference Laboratory	Michael Carr et al	https://www.gisaid.org	?	?	2020-10-13	?
hCoV-19_England_QEUH-9C8A3A_2020_EPI_ISL_567260_2020-09-09	England/QEUH-9C8A3A/2020	ncov	EPI_ISL_567260	?	2020-09-09	Europe	United Kingdom	England		Europe	United Kingdom	England	genome	29782	Human	?	?	20A	B.1.258.3	G	Lighthouse Lab in Glasgow	Wellcome Sanger Institute for the COVID-19 Genomics UK (COG-UK) consortium	Harper VanSteenhouse et al	https://www.gisaid.org	?	?	2020-10-01	?
hCoV-19_Scotland_QEUH-9D1C29_2020_EPI_ISL_572809_2020-09-16	Scotland/QEUH-9D1C29/2020	ncov	EPI_ISL_572809	?	2020-09-16	Europe	United Kingdom	Scotland		Europe	United Kingdom	Scotland	genome	29714	Human	?	?	20A	B.1.258.3	G	University College London, Great Ormond Street Hospital for Children NHS Foundation Trust, Imperial College Healthcare NHS Trust	COVID-19 Genomics UK (COG-UK) Consortium	Sergi Castellano et al	https://www.gisaid.org	?	?	2020-10-05	?
hCoV-19_England_ALDP-9E79B0_2020_EPI_ISL_579943_2020-09-24	England/ALDP-9E79B0/2020	ncov	EPI_ISL_579943	?	2020-09-24	Europe	United Kingdom	England		Europe	United Kingdom	England	genome	29782	Human	?	?	20A	B.1.258.3	G	Lighthouse Lab in Alderley Park	Wellcome Sanger Institute for the COVID-19 Genomics UK (COG-UK) consortium	Jacquelyn Wynn et al	https://www.gisaid.org	?	?	2020-10-14	?
hCoV-19_England_ALDP-9E96B7_2020_EPI_ISL_584234_2020-09-24	England/ALDP-9E96B7/2020	ncov	EPI_ISL_584234	?	2020-09-24	Europe	United Kingdom	England		Europe	United Kingdom	England	genome	29782	Human	?	?	20A	B.1.258.3	G	Virology Department, Sheffield Teaching Hospitals NHS Foundation Trust/Department of Infection, Immunity and Cardiovascular Disease, The Medical School, University of Sheffield	COVID-19 Genomics UK (COG-UK) Consortium	Thushan de Silva et al	https://www.gisaid.org	?	?	2020-10-19	?
hCoV-19_England_QEUH-9DCCF1_2020_EPI_ISL_599684_2020-09-21	England/QEUH-9DCCF1/2020	ncov	EPI_ISL_599684	?	2020-09-21	Europe	United Kingdom	England		Europe	United Kingdom	England	genome	29782	Human	?	?	20A	B.1.258.3	G	Lighthouse Lab in Glasgow	Wellcome Sanger Institute for the COVID-19 Genomics UK (COG-UK) consortium	Harper VanSteenhouse et al	https://www.gisaid.org	?	?	2020-10-27	?
hCoV-19_England_MILK-A79994_2020_EPI_ISL_606854_2020-10-15	England/MILK-A79994/2020	ncov	EPI_ISL_606854	?	2020-10-15	Europe	United Kingdom	England		Europe	United Kingdom	England	genome	29782	Human	?	?	20A	B.1.258.3	G	Lighthouse Lab in Milton Keynes	Wellcome Sanger Institute for the COVID-19 Genomics UK (COG-UK) consortium	The Lighthouse Lab in Milton Keynes et al	https://www.gisaid.org	?	?	2020-11-02	?
hCoV-19_England_ALDP-A6F90A_2020_EPI_ISL_607092_2020-10-15	England/ALDP-A6F90A/2020	ncov	EPI_ISL_607092	?	2020-10-15	Europe	United Kingdom	England		Europe	United Kingdom	England	genome	29782	Human	?	?	20A	B.1.258.3	G	Lighthouse Lab in Alderley Park	Wellcome Sanger Institute for the COVID-19 Genomics UK (COG-UK) consortium	Jacquelyn Wynn et al	https://www.gisaid.org	?	?	2020-11-02	?
hCoV-19_England_ALDP-A6F23C_2020_EPI_ISL_607278_2020-10-15	England/ALDP-A6F23C/2020	ncov	EPI_ISL_607278	?	2020-10-15	Europe	United Kingdom	England		Europe	United Kingdom	England	genome	29782	Human	?	?	20A	B.1.258.3	G	Lighthouse Lab in Alderley Park	Wellcome Sanger Institute for the COVID-19 Genomics UK (COG-UK) consortium	Jacquelyn Wynn et al	https://www.gisaid.org	?	?	2020-11-02	?
hCoV-19_England_MILK-A6BB80_2020_EPI_ISL_608789_2020-10-09	England/MILK-A6BB80/2020	ncov	EPI_ISL_608789	?	2020-10-09	Europe	United Kingdom	England		Europe	United Kingdom	England	genome	29611	Human	?	?	20A	B.1.258.3	G	Lighthouse Lab in Milton Keynes	Wellcome Sanger Institute for the COVID-19 Genomics UK (COG-UK) consortium	The Lighthouse Lab in Milton Keynes et al	https://www.gisaid.org	?	?	2020-11-02	?
hCoV-19_England_CAMC-A810B2_2020_EPI_ISL_610862_2020-10-14	England/CAMC-A810B2/2020	ncov	EPI_ISL_610862	?	2020-10-14	Europe	United Kingdom	England		Europe	United Kingdom	England	genome	29782	Human	?	?	20A	B.1.258.3	G	Lighthouse Lab in Cambridge	Wellcome Sanger Institute for the COVID-19 Genomics UK (COG-UK) consortium	Rob Howes et al	https://www.gisaid.org	?	?	2020-11-03	?
hCoV-19_England_QEUH-AAB37D_2020_EPI_ISL_652787_2020-10-21	England/QEUH-AAB37D/2020	ncov	EPI_ISL_652787	?	2020-10-21	Europe	United Kingdom	England		Europe	United Kingdom	England	genome	29903	Human	?	?	20A	B.1.258.3	G	Oxford Viromics, NDM, University of Oxford; Oxford University Hospitals; Basingstoke and North Hampshire Hospital	COVID-19 Genomics UK (COG-UK) Consortium	Tanya Golubchik et al	https://www.gisaid.org	?	?	2020-11-23	?
hCoV-19_England_CAMC-9EC818_2020_EPI_ISL_594620_2020-09-24	England/CAMC-9EC818/2020	ncov	EPI_ISL_594620	?	2020-09-24	Europe	United Kingdom	England		Europe	United Kingdom	England	genome	29867	Human	?	?	20A	B.1.258.4	G	Oxford Viromics, NDM, University of Oxford; Oxford University Hospitals; Basingstoke and North Hampshire Hospital	COVID-19 Genomics UK (COG-UK) Consortium	Tanya Golubchik et al	https://www.gisaid.org	?	?	2020-10-26	?
hCoV-19_England_QEUH-BCE328_2020_EPI_ISL_704563_2020-11-26	England/QEUH-BCE328/2020	ncov	EPI_ISL_704563	?	2020-11-26	Europe	United Kingdom	England		Europe	United Kingdom	England	genome	29646	Human	?	?	20A	B.1.258.4	G	Lighthouse Lab in Glasgow	Wellcome Sanger Institute for the COVID-19 Genomics UK (COG-UK) Consortium	Harper VanSteenhouse et al	https://www.gisaid.org	?	?	2020-12-14	?
hCoV-19_England_CAMC-B2335E_2020_EPI_ISL_664752_2020-11-01	England/CAMC-B2335E/2020	ncov	EPI_ISL_664752	?	2020-11-01	Europe	United Kingdom	England		Europe	United Kingdom	England	genome	29776	Human	?	?	20A	B.1.258.5	G	Virology Department, Sheffield Teaching Hospitals NHS Foundation Trust/Department of Infection, Immunity and Cardiovascular Disease, The Medical School, University of Sheffield	COVID-19 Genomics UK (COG-UK) Consortium	Thushan de Silva et al	https://www.gisaid.org	?	?	2020-11-30	?
hCoV-19_England_CAMC-A82A95_2020_EPI_ISL_610777_2020-10-12	England/CAMC-A82A95/2020	ncov	EPI_ISL_610777	?	2020-10-12	Europe	United Kingdom	England		Europe	United Kingdom	England	genome	29621	Human	?	?	20A	B.1.258.6	G	Lighthouse Lab in Cambridge	Wellcome Sanger Institute for the COVID-19 Genomics UK (COG-UK) consortium	Rob Howes et al	https://www.gisaid.org	?	?	2020-11-03	?
hCoV-19_England_QEUH-A89B6E_2020_EPI_ISL_638088_2020-10-15	England/QEUH-A89B6E/2020	ncov	EPI_ISL_638088	?	2020-10-15	Europe	United Kingdom	England		Europe	United Kingdom	England	genome	29897	Human	?	?	20A	B.1.258.6	G	Oxford Viromics, NDM, University of Oxford; Oxford University Hospitals; Basingstoke and North Hampshire Hospital	COVID-19 Genomics UK (COG-UK) Consortium	Tanya Golubchik et al	https://www.gisaid.org	?	?	2020-11-16	?
hCoV-19_England_PORT-2D44DA_2020_EPI_ISL_577213_2020-09-07	England/PORT-2D44DA/2020	ncov	EPI_ISL_577213	?	2020-09-07	Europe	United Kingdom	England		Europe	United Kingdom	England	genome	29776	Human	?	?	20A	B.1.258.7	G	Centre for Enzyme Innovation, University of Portsmouth / Translational Research Laboratory, Portsmouth Hospitals NHS Trust	COVID-19 Genomics UK (COG-UK) Consortium	Angela Beckett et al	https://www.gisaid.org	?	?	2020-10-12	?
hCoV-19_England_PORT-2D4513_2020_EPI_ISL_577215_2020-09-09	England/PORT-2D4513/2020	ncov	EPI_ISL_577215	?	2020-09-09	Europe	United Kingdom	England		Europe	United Kingdom	England	genome	29776	Human	?	?	20A	B.1.258.7	G	Centre for Enzyme Innovation, University of Portsmouth / Translational Research Laboratory, Portsmouth Hospitals NHS Trust	COVID-19 Genomics UK (COG-UK) Consortium	Angela Beckett et al	https://www.gisaid.org	?	?	2020-10-12	?
hCoV-19_Wales_MILK-9F0705_2020_EPI_ISL_580812_2020-09-25	Wales/MILK-9F0705/2020	ncov	EPI_ISL_580812	?	2020-09-25	Europe	United Kingdom	Wales		Europe	United Kingdom	Wales	genome	29776	Human	?	?	20A	B.1.258.7	G	Lighthouse Lab in Milton Keynes	Wellcome Sanger Institute for the COVID-19 Genomics UK (COG-UK) consortium	The Lighthouse Lab in Milton Keynes et al	https://www.gisaid.org	?	?	2020-10-14	?
hCoV-19_Wales_MILK-9D45D0_2020_EPI_ISL_601754_2020-09-19	Wales/MILK-9D45D0/2020	ncov	EPI_ISL_601754	?	2020-09-19	Europe	United Kingdom	Wales		Europe	United Kingdom	Wales	genome	29776	Human	?	?	20A	B.1.258.7	G	Lighthouse Lab in Milton Keynes	Wellcome Sanger Institute for the COVID-19 Genomics UK (COG-UK) consortium	The Lighthouse Lab in Milton Keynes et al	https://www.gisaid.org	?	?	2020-10-27	?
hCoV-19_Wales_PHWC-47F93A_2020_EPI_ISL_612141_2020-10-09	Wales/PHWC-47F93A/2020	ncov	EPI_ISL_612141	?	2020-10-09	Europe	United Kingdom	Wales		Europe	United Kingdom	Wales	genome	29810	Human	?	?	20A	B.1.258.7	G	Wales Specialist Virology Centre Sequencing lab: Pathogen Genomics Unit	COVID-19 Genomics UK (COG-UK) Consortium	Catherine Moore et al	https://www.gisaid.org	?	?	2020-11-03	?
hCoV-19_Wales_PHWC-48652D_2020_EPI_ISL_638093_2020-10-27	Wales/PHWC-48652D/2020	ncov	EPI_ISL_638093	?	2020-10-27	Europe	United Kingdom	Wales		Europe	United Kingdom	Wales	genome	29893	Human	?	?	20A	B.1.258.7	G	Wales Specialist Virology Centre Sequencing lab: Pathogen Genomics Unit	COVID-19 Genomics UK (COG-UK) Consortium	Catherine Moore et al	https://www.gisaid.org	?	?	2020-11-16	?
hCoV-19_Wales_PHWC-48A8C6_2020_EPI_ISL_651546_2020-11-03	Wales/PHWC-48A8C6/2020	ncov	EPI_ISL_651546	?	2020-11-03	Europe	United Kingdom	Wales		Europe	United Kingdom	Wales	genome	29887	Human	?	?	20A	B.1.258.7	G	Wales Specialist Virology Centre Sequencing lab: Pathogen Genomics Unit	COVID-19 Genomics UK (COG-UK) Consortium	Catherine Moore et al	https://www.gisaid.org	?	?	2020-11-23	?
hCoV-19_England_MILK-B89769_2020_EPI_ISL_675899_2020-11-13	England/MILK-B89769/2020	ncov	EPI_ISL_675899	?	2020-11-13	Europe	United Kingdom	England		Europe	United Kingdom	England	genome	29776	Human	?	?	20A	B.1.258.7	G	Lighthouse Lab in Milton Keynes	Wellcome Sanger Institute for the COVID-19 Genomics UK (COG-UK) Consortium	The Lighthouse Lab in Milton Keynes et al	https://www.gisaid.org	?	?	2020-12-04	?
hCoV-19_Wales_ALDP-B1FA9C_2020_EPI_ISL_710985_2020-11-01	Wales/ALDP-B1FA9C/2020	ncov	EPI_ISL_710985	?	2020-11-01	Europe	United Kingdom	Wales		Europe	United Kingdom	Wales	genome	29776	Human	?	?	20A	B.1.258.7	G	Lighthouse Lab in Alderley Park	Wellcome Sanger Institute for the COVID-19 Genomics UK (COG-UK) Consortium	Jacquelyn Wynn et al	https://www.gisaid.org	?	?	2020-12-18	?
hCoV-19_Wales_ALDP-B19F75_2020_EPI_ISL_711045_2020-11-01	Wales/ALDP-B19F75/2020	ncov	EPI_ISL_711045	?	2020-11-01	Europe	United Kingdom	Wales		Europe	United Kingdom	Wales	genome	29776	Human	?	?	20A	B.1.258.7	G	Lighthouse Lab in Alderley Park	Wellcome Sanger Institute for the COVID-19 Genomics UK (COG-UK) Consortium	Jacquelyn Wynn et al	https://www.gisaid.org	?	?	2020-12-18	?
hCoV-19_Wales_PHWC-493824_2020_EPI_ISL_725948_2020-11-29	Wales/PHWC-493824/2020	ncov	EPI_ISL_725948	?	2020-11-29	Europe	United Kingdom	Wales		Europe	United Kingdom	Wales	genome	29859	Human	?	?	20A	B.1.258.7	G	Wales Specialist Virology Centre Sequencing lab: Pathogen Genomics Unit	COVID-19 Genomics UK (COG-UK) Consortium	Catherine Moore et al	https://www.gisaid.org	?	?	2020-12-22	?
hCoV-19_Denmark_DCGC-6194_2020_EPI_ISL_620097_2020-10-05	Denmark/DCGC-6194/2020	ncov	EPI_ISL_620097	?	2020-10-05	Europe	Denmark	Midtjylland		Europe	Denmark	Midtjylland	genome	29776	Human	?	?	20A	B.1.258.8	G	Department of Virus and Microbiological Special Diagnostics, Statens Serum Institut, Denmark	Albertsen lab, Department of Chemistry and Bioscience, Aalborg University, Denmark	Danish Covid-19 Genome Consortia et al	https://www.gisaid.org	?	?	2020-11-05	?
hCoV-19_Denmark_DCGC-12423_2020_EPI_ISL_682604_2020-11-16	Denmark/DCGC-12423/2020	ncov	EPI_ISL_682604	?	2020-11-16	Europe	Denmark	Midtjylland		Europe	Denmark	Midtjylland	genome	29776	Human	?	?	20A	B.1.258.8	G	Department of Virus and Microbiological Special Diagnostics, Statens Serum Institut, Copenhagen, Denmark	Albertsen Lab, Department of Chemistry and Bioscience, Aalborg University, Denmark	Danish Covid-19 Genome Consortium et al	https://www.gisaid.org	?	?	2020-12-09	?
hCoV-19_Denmark_DCGC-5852_2020_EPI_ISL_621039_2020-09-28	Denmark/DCGC-5852/2020	ncov	EPI_ISL_621039	?	2020-09-28	Europe	Denmark	Syddanmark		Europe	Denmark	Syddanmark	genome	29770	Human	?	?	20A	B.1.258.9	G	Department of Virus and Microbiological Special Diagnostics, Statens Serum Institut, Denmark	Albertsen lab, Department of Chemistry and Bioscience, Aalborg University, Denmark	Danish Covid-19 Genome Consortia et al	https://www.gisaid.org	?	?	2020-11-06	?
hCoV-19_SaudiArabia_KAUST-JEDDAH486_2020_EPI_ISL_512931_2020-04-08	SaudiArabia/KAUST-JEDDAH486/2020	ncov	EPI_ISL_512931	?	2020-04-08	Asia	Saudi Arabia	Jeddah		Asia	Saudi Arabia	Jeddah	genome	29903	Human	56	Male	20A	B.1.260	O	Pathogen Genomics Lab King Abdullah University of Science and Technology(KAUST)	Pathogen Genomics Lab King Abdullah University of Science and Technology(KAUST)	Fadwa Alofi et al	https://www.gisaid.org	?	?	2020-08-12	?
hCoV-19_SaudiArabia_KAUST-JEDDAH921_2020_EPI_ISL_513052_2020-04-06	SaudiArabia/KAUST-JEDDAH921/2020	ncov	EPI_ISL_513052	?	2020-04-06	Asia	Saudi Arabia	Jeddah		Asia	Saudi Arabia	Jeddah	genome	29903	Human	48	Male	20A	B.1.260	O	Pathogen Genomics Lab King Abdullah University of Science and Technology(KAUST)	Pathogen Genomics Lab King Abdullah University of Science and Technology(KAUST)	Rahul P Salunke et al	https://www.gisaid.org	?	?	2020-08-12	?
hCoV-19_India_KA-nimh-14359_2020_EPI_ISL_515956_2020-05-10	India/KA-nimh-14359/2020	ncov	EPI_ISL_515956	?	2020-05-10	Asia	India	Karnataka		Asia	India	Karnataka	genome	29301	Human	26	Male	20A	B.1.260	GH	SHEKAR HOSPITAL	Department of Neurovirology, National Institute of Mental Health and Neuroscience (NIMHANS)	Chitra Pattabiraman et al	https://www.gisaid.org	?	?	2020-08-20	?
hCoV-19_Saudi_Arabia_KAUST-MAKKAH1537_2020_EPI_ISL_678105_2020-04-13	SaudiArabia/KAUST-MAKKAH1537/2020	ncov	EPI_ISL_678105	?	2020-04-13	Asia	Saudi Arabia	Makkah		Asia	Saudi Arabia	Makkah	genome	29903	Human	?	?	20A	B.1.260	O	Pathogen Genomics Lab King Abdullah University of Science and Technology(KAUST)	Pathogen Genomics Lab King Abdullah University of Science and Technology(KAUST)	Amanda Ooi et al	https://www.gisaid.org	?	?	2020-12-06	?
hCoV-19_Saudi_Arabia_KAUST-MAKKAH1559_2020_EPI_ISL_678112_2020-04-14	SaudiArabia/KAUST-MAKKAH1559/2020	ncov	EPI_ISL_678112	?	2020-04-14	Asia	Saudi Arabia	Makkah		Asia	Saudi Arabia	Makkah	genome	29903	Human	?	?	20A	B.1.260	G	Pathogen Genomics Lab King Abdullah University of Science and Technology(KAUST)	Pathogen Genomics Lab King Abdullah University of Science and Technology(KAUST)	Amanda Ooi et al	https://www.gisaid.org	?	?	2020-12-06	?
hCoV-19_Saudi_Arabia_KAUST-MAKKAH819_2020_EPI_ISL_678145_2020-04-24	SaudiArabia/KAUST-MAKKAH819/2020	ncov	EPI_ISL_678145	?	2020-04-24	Asia	Saudi Arabia	Makkah		Asia	Saudi Arabia	Makkah	genome	29903	Human	?	?	20A	B.1.260	GH	Pathogen Genomics Lab King Abdullah University of Science and Technology(KAUST)	Pathogen Genomics Lab King Abdullah University of Science and Technology(KAUST)	Sara Mfarrej et al	https://www.gisaid.org	?	?	2020-12-06	?
hCoV-19_Saudi_Arabia_KAUST-RIYADH1207_2020_EPI_ISL_678204_2020-06-15	SaudiArabia/KAUST-RIYADH1207/2020	ncov	EPI_ISL_678204	?	2020-06-15	Asia	Saudi Arabia	Riyadh		Asia	Saudi Arabia	Riyadh	genome	29903	Human	?	?	20A	B.1.260	O	Pathogen Genomics Lab King Abdullah University of Science and Technology(KAUST)	Pathogen Genomics Lab King Abdullah University of Science and Technology(KAUST)	Sara Mfarrej et al	https://www.gisaid.org	?	?	2020-12-06	?
hCoV-19_Australia_NSW2830_2020_EPI_ISL_678353_2020-10-04	Australia/NSW2830/2020	ncov	EPI_ISL_678353	?	2020-10-04	Oceania	Australia	New South Wales	Sydney	Oceania	Australia	New South Wales	genome	29783	Human	12	Female	20A	B.1.260	O	Area of Virology, Serology and Virology Division (SAViD), New South Wales Health Pathology Randwick	Virology Research Laboratory; Area of Virology, Serology and Virology Division (SAViD), New South Wales Health Pathology Randwick	Foster et al	https://www.gisaid.org	?	?	2020-12-07	?
hCoV-19_Australia_VIC383_2020_EPI_ISL_426690_2020-03-23	Australia/VIC383/2020	ncov	EPI_ISL_426690	?	2020-03-23	Oceania	Australia	Victoria		Oceania	Australia	Victoria	genome	29848	Human	77	Female	20C	B.1.264	GH	Victorian Infectious Diseases Reference Laboratory (VIDRL)	Microbiological Diagnostic Unit Public Health Laboratory and Victorian Infectious Diseases Reference Laboratory, Doherty Institute	Caly L. et al	https://www.gisaid.org	Tracking the COVID-19 pandemic in Australia using genomics	https://dx.doi.org/10.1101/2020.05.12.20099929	2020-04-17	?
hCoV-19_USA_UT-0522_2020_EPI_ISL_435359_2020-04-03	USA/UT-0522/2020	ncov	EPI_ISL_435359	?	2020-04-03	North America	USA	Utah		North America	USA	Utah	genome	29891	Human	?	?	20C	B.1.264	GH	Utah Public Health Laboratory	Utah Public Health Laboratory	Erin Young et al	https://www.gisaid.org	?	?	2020-05-04	?
hCoV-19_USA_UT-CDC-9770_2020_EPI_ISL_509707_2020-04-18	USA/UT-CDC-9770/2020	ncov	EPI_ISL_509707	?	2020-04-18	North America	USA	Utah		North America	USA	Utah	genome	29882	Human	?	?	20C	B.1.264	GH	Utah Public Health Laboratory	Pathogen Discovery, Respiratory Viruses Branch, Division of Viral Diseases, Centers for Disease Control and Prevention	Jing Zhang et al	https://www.gisaid.org	?	?	2020-08-05	?
hCoV-19_USA_UT-UPHL-201120091_2020_EPI_ISL_648562_2020-04-10	USA/UT-UPHL-201120091/2020	ncov	EPI_ISL_648562	?	2020-04-10	North America	USA	Utah		North America	USA	Utah	genome	29865	Human	?	?	20C	B.1.264	GH	Utah Public Health Laboratory	Utah Public Health Laboratory	Erin Young et al	https://www.gisaid.org	?	?	2020-11-21	?
hCoV-19_USA_UT-UPHL-201226418_2020_EPI_ISL_672541_2020-03-31	USA/UT-UPHL-201226418/2020	ncov	EPI_ISL_672541	?	2020-03-31	North America	USA	Utah		North America	USA	Utah	genome	29865	Human	?	?	20C	B.1.264	GH	Utah Public Health Laboratory	Utah Public Health Laboratory	Erin Young et al	https://www.gisaid.org	?	?	2020-12-03	?
hCoV-19_USA_VA-DCLS-1513_2020_EPI_ISL_581512_2020-07-28	USA/VA-DCLS-1513/2020	ncov	EPI_ISL_581512	?	2020-07-28	North America	USA	Virginia		North America	USA	Virginia	genome	29866	Human	?	?	20C	B.1.265	GH	Virginia DCLS	Virginia DCLS	Virginia DCLS et al	https://www.gisaid.org	?	?	2020-10-14	?
hCoV-19_Nigeria_OS-CV301_2020_EPI_ISL_729979_2020-09-01	Nigeria/OS-CV301/2020	ncov	EPI_ISL_729979	?	2020-09-01	Africa	Nigeria	Osun State		Africa	Nigeria	Osun State	genome	29856	Human	30	Female	20C	B.1.265	GH	Nigeria Centre for Disease Control (NCDC)	African Centre of Excellence for Genomics of Infectious Diseases (ACEGID), Redeemer's University, Ede, Osun State, Nigeria	Oluniyi P.E. et al et al	https://www.gisaid.org	?	?	2020-12-23	?
hCoV-19_USA_CA-ALSR-0721-SAN_2020_EPI_ISL_483323_2020-03-27	USA/CA-ALSR-0721-SAN/2020	ncov	EPI_ISL_483323	?	2020-03-27	North America	USA	California	San Diego County	North America	USA	California	genome	29874	Human	?	?	20C	B.1.267	GH	UC San Diego Center for Advanced Laboratory Medicine	Andersen lab at Scripps Research	SEARCH Alliance San Diego with David Pride et al	https://www.gisaid.org	?	?	2020-07-07	?
hCoV-19_France_PAC-IHU-0280_2020_EPI_ISL_569427_2020-03-31	France/PAC-IHU-0280/2020	ncov	EPI_ISL_569427	?	2020-03-31	Europe	France	Provence-Alpes-Côte d'Azur	Marseille	Europe	France	Provence-Alpes-Côte d'Azur	genome	29703	Human	?	?	20A	B.1.273	GH	MEPHI, Aix Marseille University	MEPHI, Aix Marseille University	Anthony LEVASSEUR et al	https://www.gisaid.org	?	?	2020-10-02	?
hCoV-19_USA_UT-UPHL-2008770_2020_EPI_ISL_524803_2020-06-01	USA/UT-UPHL-2008770/2020	ncov	EPI_ISL_524803	?	2020-06-01	North America	USA	Utah		North America	USA	Utah	genome	29782	Human	?	?	20A	B.1.274	GH	Utah Public Health Laboratory	Utah Public Health Laboratory	Erin L. Young et al	https://www.gisaid.org	?	?	2020-08-28	?
hCoV-19_USA_UT-UPHL-04341_2020_EPI_ISL_575154_2020-05-18	USA/UT-UPHL-04341/2020	ncov	EPI_ISL_575154	?	2020-05-18	North America	USA	Utah		North America	USA	Utah	genome	29892	Human	?	?	20A	B.1.274	GH	Utah Public Health Laboratory	Utah Public Health Laboratory	Erin Young et al	https://www.gisaid.org	?	?	2020-10-07	?
hCoV-19_USA_UT-UPHL-03103_2020_EPI_ISL_575253_2020-05-05	USA/UT-UPHL-03103/2020	ncov	EPI_ISL_575253	?	2020-05-05	North America	USA	Utah		North America	USA	Utah	genome	29782	Human	?	?	20A	B.1.274	GH	Utah Public Health Laboratory	Utah Public Health Laboratory	Erin Young et al	https://www.gisaid.org	?	?	2020-10-07	?
hCoV-19_USA_FL-BPHL-0763_2020_EPI_ISL_512568_2020-06-28	USA/FL-BPHL-0763/2020	ncov	EPI_ISL_512568	?	2020-06-28	North America	USA	Florida		North America	USA	Florida	genome	29851	Human	?	?	20A	B.1.280	GH	Florida Bureau of Public Health Laboratories	Florida Bureau of Public Health Laboratories	Sarah Schmedes et al	https://www.gisaid.org	?	?	2020-08-11	?
hCoV-19_USA_FL-BPHL-1641_2020_EPI_ISL_594330_2020-06-29	USA/FL-BPHL-1641/2020	ncov	EPI_ISL_594330	?	2020-06-29	North America	USA	Florida		North America	USA	Florida	genome	29809	Human	?	?	20A	B.1.280	GH	Florida Bureau of Public Health Laboratories	Florida Bureau of Public Health Laboratories	Sarah Schmedes et al	https://www.gisaid.org	?	?	2020-10-26	?
hCoV-19_USA_FL-BPHL-1673_2020_EPI_ISL_594362_2020-07-06	USA/FL-BPHL-1673/2020	ncov	EPI_ISL_594362	?	2020-07-06	North America	USA	Florida		North America	USA	Florida	genome	29844	Human	?	?	20A	B.1.280	GH	Florida Bureau of Public Health Laboratories	Florida Bureau of Public Health Laboratories	Sarah Schmedes et al	https://www.gisaid.org	?	?	2020-10-26	?
hCoV-19_USA_FL-BPHL-1718_2020_EPI_ISL_613741_2020-09-30	USA/FL-BPHL-1718/2020	ncov	EPI_ISL_613741	?	2020-09-30	North America	USA	Florida		North America	USA	Florida	genome	29839	Human	?	?	20A	B.1.280	GH	Florida Bureau of Public Health Laboratories	Florida Bureau of Public Health Laboratories	Sarah Schmedes et al	https://www.gisaid.org	?	?	2020-11-04	?
hCoV-19_Bahrain_341038022_2020_EPI_ISL_682320_2020-11-16	Bahrain/341038022/2020	ncov	EPI_ISL_682320	?	2020-11-16	Asia	Bahrain	Bahrain		Asia	Bahrain	Bahrain	genome	29881	Human	?	?	20A	B.1.281	GH	Communicable Disease Laboratory, Public Health Directorate	Communicable Disease Laboratory, Public Health Directorate	Alwasti et al	https://www.gisaid.org	?	?	2020-12-08	?
hCoV-19_USA_MN-MDH-1157_2020_EPI_ISL_476742_2020-05-04	USA/MN-MDH-1157/2020	ncov	EPI_ISL_476742	?	2020-05-04	North America	USA	Minnesota		North America	USA	Minnesota	genome	29817	Human	?	?	20C	B.1.283	GH	Minnesota Department of Health, Public Health Laboratory	Minnesota Department of Health, Public Health Laboratory	Matt Plumb et al	https://www.gisaid.org	?	?	2020-06-25	?
hCoV-19_USA_NM-NMDOH-2020134997_2020_EPI_ISL_535284_2020-06-18	USA/NM-NMDOH-2020134997/2020	ncov	EPI_ISL_535284	?	2020-06-18	North America	USA	New Mexico		North America	USA	New Mexico	genome	29865	Human	31	Male	20C	B.1.287	GH	New Mexico Department of Health Scientific Laboratory	New Mexico Department of Health Scientific Laboratory	Ellie Johnson et al	https://www.gisaid.org	?	?	2020-09-14	?
hCoV-19_USA_AZ-TG305960_2020_EPI_ISL_694300_2020-04-28	USA/AZ-TG305960/2020	ncov	EPI_ISL_694300	?	2020-04-28	North America	USA	Arizona		North America	USA	Arizona	genome	29202	Human	?	?	20C	B.1.289	GH	AZ SPHL, Arizona Department of Health Services	TGen North	Jolene Bowers et al	https://www.gisaid.org	?	?	2020-12-12	?
hCoV-19_USA_AZ-TG371279_2020_EPI_ISL_694538_2020-05-16	USA/AZ-TG371279/2020	ncov	EPI_ISL_694538	?	2020-05-16	North America	USA	Arizona		North America	USA	Arizona	genome	29725	Human	?	?	20C	B.1.289	GH	AZ SPHL, Arizona Department of Health Services	TGen North	Jolene Bowers et al	https://www.gisaid.org	?	?	2020-12-12	?
hCoV-19_Costa_Rica_INC-0119_2020_EPI_ISL_682258_2020-07-24	CostaRica/INC-0119/2020	ncov	EPI_ISL_682258	?	2020-07-24	North America	Costa Rica	Alajuela		North America	Costa Rica	Alajuela	genome	29837	Human	80	Male	20C	B.1.291	GH	AREA DE SALUD ALAJUELA NORTE - CLINICA DR. MARCIAL RODRIGUEZ	Inciensa, Instituto Costarricense de Investigación y Enseñanza en Nutrición y Salud	Francisco Duarte et al	https://www.gisaid.org	?	?	2020-12-09	?
hCoV-19_Costa_Rica_INC-0120_2020_EPI_ISL_682259_2020-07-27	CostaRica/INC-0120/2020	ncov	EPI_ISL_682259	?	2020-07-27	North America	Costa Rica	Alajuela		North America	Costa Rica	Alajuela	genome	29832	Human	76	Male	20C	B.1.291	GH	AREA DE SALUD ALAJUELA NORTE - CLINICA DR. MARCIAL RODRIGUEZ	Inciensa, Instituto Costarricense de Investigación y Enseñanza en Nutrición y Salud	Francisco Duarte et al	https://www.gisaid.org	?	?	2020-12-09	?
hCoV-19_Costa_Rica_INC-0124_2020_EPI_ISL_682263_2020-08-08	CostaRica/INC-0124/2020	ncov	EPI_ISL_682263	?	2020-08-08	North America	Costa Rica	San Jose	Pavas	North America	Costa Rica	San Jose	genome	29828	Human	65	Male	20C	B.1.291	GH	HOSPITAL SAN JUAN DE DIOS	Inciensa, Instituto Costarricense de Investigación y Enseñanza en Nutrición y Salud	Francisco Duarte et al	https://www.gisaid.org	?	?	2020-12-09	?
hCoV-19_Gambia_NPHL-2458_2020_EPI_ISL_561253_2020-07-21	Gambia/NPHL-2458/2020	ncov	EPI_ISL_561253	?	2020-07-21	Africa	Gambia	Kombo		Africa	Gambia	Kombo	genome	29773	Human	39	Female	20C	B.1.292	GH	MRCG at LSHTM Genomics lab	MRCG at LSHTM Genomics lab	Abdul Karim sesay et al	https://www.gisaid.org	?	?	2020-09-30	?
hCoV-19_USA_FL-BPHL-011_2020_EPI_ISL_436515_2020-04-04	USA/FL-BPHL-011/2020	ncov	EPI_ISL_436515	?	2020-04-04	North America	USA	Florida		North America	USA	Florida	genome	29833	Human	?	?	20C	B.1.293	GH	Florida Bureau of Public Health Laboratories	Florida Bureau of Public Health Laboratories	Sarah Schmedes et al	https://www.gisaid.org	?	?	2020-05-06	?
hCoV-19_USA_MD-MDH-0460_2020_EPI_ISL_682071_2020-11-11	USA/MD-MDH-0460/2020	ncov	EPI_ISL_682071	?	2020-11-11	North America	USA	Maryland		North America	USA	Maryland	genome	29829	Human	?	?	20C	B.1.298	GH	Maryland Public Health Laboratory	Maryland Public Health Laboratory	Maryland Department of Health Laboratories Administration et al	https://www.gisaid.org	?	?	2020-12-08	?
hCoV-19_USA_WI-GMF-07162_2020_EPI_ISL_489915_2020-06-20	USA/WI-GMF-07162/2020	ncov	EPI_ISL_489915	?	2020-06-20	North America	USA	Wisconsin	Monroe County WI	North America	USA	Wisconsin	genome	29841	Human	?	?	20C	B.1.3	GH	Gundersen Molecular Diagnostics Laboratory	Kabara Cancer Research Institute	Craig S. Richmond et al	https://www.gisaid.org	?	?	2020-07-14	?
hCoV-19_USA_IL-NM-0812_2020_EPI_ISL_626477_2020-05-17	USA/IL-NM-0812/2020	ncov	EPI_ISL_626477	?	2020-05-17	North America	USA	Illinois	Chicago	North America	USA	Illinois	genome	29782	Human	?	?	20C	B.1.3	GH	Northwestern Memorial Hospital	Ozer Lab	Ramon Lorenzo-Redondo et al	https://www.gisaid.org	?	?	2020-11-09	?
hCoV-19_USA_WI-GMF-30231_2020_EPI_ISL_661028_2020-10-30	USA/WI-GMF-30231/2020	ncov	EPI_ISL_661028	?	2020-10-30	North America	USA	Wisconsin	La Crosse County	North America	USA	Wisconsin	genome	29780	Human	?	?	20C	B.1.3	GH	Gundersen Molecular Diagnostics Laboratory	Kabara Cancer Research Institute	Craig S. Richmond et al	https://www.gisaid.org	?	?	2020-11-27	?
hCoV-19_USA_AZ-TG479329_2020_EPI_ISL_695056_2020-07-08	USA/AZ-TG479329/2020	ncov	EPI_ISL_695056	?	2020-07-08	North America	USA	Arizona		North America	USA	Arizona	genome	29835	Human	?	?	20C	B.1.3	GH	TGen North	TGen North	Jolene Bowers et al	https://www.gisaid.org	?	?	2020-12-12	?
hCoV-19_USA_UT-02974_2020_EPI_ISL_522285_2020-05-01	USA/UT-02974/2020	ncov	EPI_ISL_522285	?	2020-05-01	North America	USA	Utah		North America	USA	Utah	genome	29902	Human	?	?	20C	B.1.301	GH	Utah Public Health Laboratory	Utah Public Health Laboratory	Erin Young et al	https://www.gisaid.org	?	?	2020-08-25	?
hCoV-19_USA_NM-UNM-00676_2020_EPI_ISL_560339_2020-05-08	USA/NM-UNM-00676/2020	ncov	EPI_ISL_560339	?	2020-05-08	North America	USA	New Mexico		North America	USA	New Mexico	genome	29782	Human	?	?	20C	B.1.301	GH	TriCore Reference Laboratories	Center for Global Health, University of New Mexico Health Sciences Center	Daryl Domman et al	https://www.gisaid.org	?	?	2020-09-29	?
hCoV-19_USA_AZ-TG491483_2020_EPI_ISL_695115_2020-06-18	USA/AZ-TG491483/2020	ncov	EPI_ISL_695115	?	2020-06-18	North America	USA	Arizona		North America	USA	Arizona	genome	29400	Human	?	?	20C	B.1.301	GH	AZ SPHL, Arizona Department of Health Services	TGen North	Jolene Bowers et al	https://www.gisaid.org	?	?	2020-12-12	?
hCoV-19_England_LIVE-AAB8F_2020_EPI_ISL_540602_2020-07-28	England/LIVE-AAB8F/2020	ncov	EPI_ISL_540602	?	2020-07-28	Europe	United Kingdom	England		Europe	United Kingdom	England	genome	29806	Human	?	?	20C	B.1.302	GH	Liverpool Clinical Laboratories	COVID-19 Genomics UK (COG-UK) Consortium	Sam Haldenby et al	https://www.gisaid.org	?	?	2020-09-21	?
hCoV-19_USA_MA-MASPHL-00475_2020_EPI_ISL_693090_2020-05-01	USA/MA-MASPHL-00475/2020	ncov	EPI_ISL_693090	?	2020-05-01	North America	USA	Massachusetts		North America	USA	Massachusetts	genome	29850	Human	?	?	20C	B.1.302	GH	Massachusetts State Public Health Laboratory	Massachusetts State Public Health Laboratory	Andrew Lang et al	https://www.gisaid.org	?	?	2020-12-10	?
hCoV-19_USA_MI-MDHHS-SC21658_2020_EPI_ISL_516385_2020-07-13	USA/MI-MDHHS-SC21658/2020	ncov	EPI_ISL_516385	?	2020-07-13	North America	USA	Michigan		North America	USA	Michigan	genome	29798	Human	?	?	20C	B.1.304	GH	Michigan Department of Health and Human Services, Bureau of Laboratories	Michigan Department of Health and Human Services, Bureau of Laboratories	Blankenship HM et al	https://www.gisaid.org	?	?	2020-08-20	?
hCoV-19_USA_WI-WSLH-200644_2020_EPI_ISL_631413_2020-06-15	USA/WI-WSLH-200644/2020	ncov	EPI_ISL_631413	?	2020-06-15	North America	USA	Wisconsin	Chippewa County WI	North America	USA	Wisconsin	genome	29776	Human	?	?	20C	B.1.304	GH	Wisconsin State Laboratory of Hygiene Communicable Disease Division	Wisconsin State Laboratory of Hygiene Communicable Disease Division	Kelsey R. Florek et al	https://www.gisaid.org	?	?	2020-11-10	?
hCoV-19_USA_TX-DSHS-0496_2020_EPI_ISL_560940_2020-06-21	USA/TX-DSHS-0496/2020	ncov	EPI_ISL_560940	?	2020-06-21	North America	USA	Texas	Hidalgo County	North America	USA	Texas	genome	29875	Human	?	?	20C	B.1.305	GH	Texas Department of State Health Services	Texas Department of State Health Services	Rashmi Tuladhar et al	https://www.gisaid.org	?	?	2020-09-29	?
hCoV-19_USA_WI-UW-1561_2020_EPI_ISL_605439_2020-09-16	USA/WI-UW-1561/2020	ncov	EPI_ISL_605439	?	2020-09-16	North America	USA	Wisconsin	Milwaukee County	North America	USA	Wisconsin	genome	29782	Human	?	?	20C	B.1.305	GH	University of Wisconsin-Madison AIDS Vaccine Research Laboratories	University of Wisconsin-Madison AIDS Vaccine Research Laboratories	Gage Moreno et al	https://www.gisaid.org	?	?	2020-10-30	?
hCoV-19_USA_CA-CZB-12319_2020_EPI_ISL_648401_2020-10-08	USA/CA-CZB-12319/2020	ncov	EPI_ISL_648401	?	2020-10-08	North America	USA	California	Santa Clara County	North America	USA	California	genome	29819	Human	?	?	20C	B.1.305	GH	Santa Clara County Public Health Laboratory	Chan-Zuckerberg Biohub	CZB Cliahub Consortium et al	https://www.gisaid.org	?	?	2020-11-21	?
hCoV-19_USA_TX-DSHS-1677_2020_EPI_ISL_710046_2020-06-24	USA/TX-DSHS-1677/2020	ncov	EPI_ISL_710046	?	2020-06-24	North America	USA	Texas	Hidalgo County	North America	USA	Texas	genome	29864	Human	?	?	20C	B.1.305	GH	Texas Department of State Health Services	Texas Department of State Health Services	Anita Pokharel et al	https://www.gisaid.org	?	?	2020-12-17	?
hCoV-19_USA_CA-IGI-0236_2020_EPI_ISL_569905_2020-07-02	USA/CA-IGI-0236/2020	ncov	EPI_ISL_569905	?	2020-07-02	North America	USA	California	Contra Costa County	North America	USA	California	genome	29817	Human	?	?	20C	B.1.309	GH	Innovative Genomics Institute, UC Berkeley	Innovative Genomics Institute, UC Berkeley	Stacia Wyman et al	https://www.gisaid.org	?	?	2020-10-03	?
hCoV-19_USA_FL-BPHL-1752_2020_EPI_ISL_613799_2020-10-02	USA/FL-BPHL-1752/2020	ncov	EPI_ISL_613799	?	2020-10-02	North America	USA	Florida		North America	USA	Florida	genome	29689	Human	?	?	20C	B.1.311	GH	Florida Bureau of Public Health Laboratories	Florida Bureau of Public Health Laboratories	Sarah Schmedes et al	https://www.gisaid.org	?	?	2020-11-04	?
hCoV-19_USA_CO-CDPHE-2009051621_2020_EPI_ISL_677285_2020-09-03	USA/CO-CDPHE-2009051621/2020	ncov	EPI_ISL_677285	?	2020-09-03	North America	USA	Colorado		North America	USA	Colorado	genome	29812	Human	?	?	20C	B.1.311	GH	Colorado Department of Public Health and Environment	Colorado Department of Puplic Health and Environment	Laura Bankers et al	https://www.gisaid.org	?	?	2020-12-04	?
hCoV-19_USA_CA-CZB-3744_2020_EPI_ISL_548431_2020-07-24	USA/CA-CZB-3744/2020	ncov	EPI_ISL_548431	?	2020-07-24	North America	USA	California	Orange County CA	North America	USA	California	genome	29494	Human	?	?	20C	B.1.313	GH	Orange County Public Health Laboratory	Chan-Zuckerberg Biohub	CZB Cliahub Consortium et al	https://www.gisaid.org	?	?	2020-09-26	?
hCoV-19_USA_IL-QDX-686_2020_EPI_ISL_571435_2020-03-18	USA/IL-QDX-686/2020	ncov	EPI_ISL_571435	?	2020-03-18	North America	USA	Illinois		North America	USA	Illinois	genome	29782	Human	61	Male	20C	B.1.313	GH	Quest Diagnostics	Quest Diagnostics	Rosenthal et al	https://www.gisaid.org	?	?	2020-10-05	?
hCoV-19_USA_AZ-TG282432_2020_EPI_ISL_694225_2020-04-28	USA/AZ-TG282432/2020	ncov	EPI_ISL_694225	?	2020-04-28	North America	USA	Arizona		North America	USA	Arizona	genome	29708	Human	?	?	20C	B.1.313	GH	TGen North	TGen North	Jolene Bowers et al	https://www.gisaid.org	?	?	2020-12-12	?
hCoV-19_USA_AZ-TG447025_2020_EPI_ISL_695008_2020-06-24	USA/AZ-TG447025/2020	ncov	EPI_ISL_695008	?	2020-06-24	North America	USA	Arizona		North America	USA	Arizona	genome	29578	Human	?	?	20C	B.1.313	GH	TGen North	TGen North	Jolene Bowers et al	https://www.gisaid.org	?	?	2020-12-12	?
hCoV-19_USA_AZ-TG601033_2020_EPI_ISL_695641_2020-08-11	USA/AZ-TG601033/2020	ncov	EPI_ISL_695641	?	2020-08-11	North America	USA	Arizona		North America	USA	Arizona	genome	29865	Human	?	?	20C	B.1.313	GH	TGen North	TGen North	Jolene Bowers et al	https://www.gisaid.org	?	?	2020-12-12	?
hCoV-19_USA_AZ-TG648724_2020_EPI_ISL_695909_2020-04-13	USA/AZ-TG648724/2020	ncov	EPI_ISL_695909	?	2020-04-13	North America	USA	Arizona		North America	USA	Arizona	genome	29784	Human	?	?	20C	B.1.313	GH	Sonora Quest Laboratories, Laboratory Sciences of Arizona	TGen North	Jolene Bowers et al	https://www.gisaid.org	?	?	2020-12-12	?
hCoV-19_USA_NY-NYUMC9_2020_EPI_ISL_418194_2020-03-17	USA/NY-NYUMC9/2020	ncov	EPI_ISL_418194	?	2020-03-17	North America	USA	New York	Manhattan	North America	USA	New York	genome	29849	Human	31	Female	20C	B.1.314	GH	NYU Langone Health	Department of Pathology and Medicine, New York University School of Medicine	Margaret Black et al	https://www.gisaid.org	Sequencing identifies multiple, early introductions of SARS-CoV2 to New York City Region	https://dx.doi.org/10.1101/2020.04.15.20064931	2020-03-28	?
hCoV-19_USA_CA-CZB0740_2020_EPI_ISL_429023_2020-03-31	USA/CA-CZB0740/2020	ncov	EPI_ISL_429023	?	2020-03-31	North America	USA	California	San Francisco County	North America	USA	California	genome	29872	Human	?	?	20C	B.1.314	GH	UCSF Clinical Microbiology Laboratory	Chan-Zuckerberg Biohub	CZB Cliahub Consortium et al	https://www.gisaid.org	?	?	2020-04-23	?
hCoV-19_USA_UT-02219_2020_EPI_ISL_436919_2020-04-15	USA/UT-02219/2020	ncov	EPI_ISL_436919	?	2020-04-15	North America	USA	Utah		North America	USA	Utah	genome	29863	Human	?	?	20C	B.1.314	GH	Utah Public Health Laboratory	Utah Public Health Laboratory	Erin Young et al	https://www.gisaid.org	?	?	2020-05-07	?
hCoV-19_USA_CA-SR0250_2020_EPI_ISL_437560_2020-03-22	USA/CA-SR0250/2020	ncov	EPI_ISL_437560	?	2020-03-22	North America	USA	California	San Diego County	North America	USA	California	genome	29891	Human	?	?	20C	B.1.314	GH	Scripps Medical Laboratory	Andersen lab at Scripps Research	SEARCH Alliance San Diego with Michael Quigley et al	https://www.gisaid.org	?	?	2020-05-11	?
hCoV-19_Canada_QC-LSPQ-L00239501_2020_EPI_ISL_536254_2020-03-26	Canada/QC-LSPQ-L00239501/2020	ncov	EPI_ISL_536254	?	2020-03-26	North America	Canada	Quebec		North America	Canada	Quebec	genome	29822	Human	29	Male	20C	B.1.314	GH	Hôpital du Suroît	Laboratoire de santé publique du Québec	Sandrine Moreira et al	https://www.gisaid.org	?	?	2020-09-15	?
hCoV-19_USA_TX-HMH-1274_2020_EPI_ISL_542624_2020-04-13	USA/TX-HMH-1274/2020	ncov	EPI_ISL_542624	?	2020-04-13	North America	USA	Texas	Greater Houston Area	North America	USA	Texas	genome	29782	Human	?	?	20C	B.1.314	GH	Houston Methodist Hospital	Houston Methodist Hospital	S. Wesley Long et al	https://www.gisaid.org	?	?	2020-09-23	?
hCoV-19_USA_NY-MSK-3D_2020_EPI_ISL_583437_2020-04-21	USA/NY-MSK-3D/2020	ncov	EPI_ISL_583437	?	2020-04-21	North America	USA	New York		North America	USA	New York	genome	29727	Human	57	Male	20C	B.1.314	GH	Memorial Sloan Kettering Cancer Center	van Bakel Laboratory, Genetics and Genomics Sciences, Icahn School of Medicine at Mount Sinai	Teresa Aydillo et al	https://www.gisaid.org	?	?	2020-10-16	?
hCoV-19_USA_NE-11263_2020_EPI_ISL_466660_2020-05-04	USA/NE-11263/2020	ncov	EPI_ISL_466660	?	2020-05-04	North America	USA	Nebraska		North America	USA	Nebraska	genome	29782	Human	?	?	20C	B.1.315	GH	Nebraska Public Health Laboratory	UNMC COVID-19 Response Team	UNMC COVID-19 Response Team et al	https://www.gisaid.org	?	?	2020-06-11	?
hCoV-19_USA_NJ-NYUMC538_2020_EPI_ISL_444655_2020-03-30	USA/NJ-NYUMC538/2020	ncov	EPI_ISL_444655	?	2020-03-30	North America	USA	New Jersey		North America	USA	New Jersey	genome	29902	Human	36	Male	20C	B.1.319	GH	NYU Langone Health	Departments of Pathology and Medicine, New York University School of Medicine	Maria Aguero-Rosenfeld et al	https://www.gisaid.org	?	?	2020-05-14	?
hCoV-19_USA_NY-NYUMC672_2020_EPI_ISL_444789_2020-03-18	USA/NY-NYUMC672/2020	ncov	EPI_ISL_444789	?	2020-03-18	North America	USA	New York	Manhattan	North America	USA	New York	genome	29765	Human	56	Male	20C	B.1.319	GH	NYU Langone Health	Departments of Pathology and Medicine, New York University School of Medicine	Maria Aguero-Rosenfeld et al	https://www.gisaid.org	?	?	2020-05-14	?
hCoV-19_Australia_NSW262_2020_EPI_ISL_451527_2020-03-27	Australia/NSW262/2020	ncov	EPI_ISL_451527	?	2020-03-27	Oceania	Australia	New South Wales	Sydney	Oceania	Australia	New South Wales	genome	29408	Human	?	?	20C	B.1.319	GH	Pathology West - NSW Health Pathology	NSW Health Pathology - Institute of Clinical Pathology and Medical Research; Westmead Hospital; University of Sydney	CIDM-PH et al. et al	https://www.gisaid.org	?	?	2020-05-25	?
hCoV-19_USA_TX-DSHS-0795_2020_EPI_ISL_590860_2020-06-02	USA/TX-DSHS-0795/2020	ncov	EPI_ISL_590860	?	2020-06-02	North America	USA	Texas	El Paso County	North America	USA	Texas	genome	29805	Human	?	?	20C	B.1.319	GH	Texas Department of State Health Services	Texas Department of State Health Services	Rashmi Tuladhar et al	https://www.gisaid.org	?	?	2020-10-20	?
hCoV-19_USA_AZ-TG276780_2020_EPI_ISL_694136_2020-04-17	USA/AZ-TG276780/2020	ncov	EPI_ISL_694136	?	2020-04-17	North America	USA	Arizona		North America	USA	Arizona	genome	29815	Human	?	?	20C	B.1.319	GH	AZ SPHL, Arizona Department of Health Services	TGen North	Jolene Bowers et al	https://www.gisaid.org	?	?	2020-12-12	?
hCoV-19_USA_WA-UW-1620_2020_EPI_ISL_424166_2020-03-19	USA/WA-UW-1620/2020	ncov	EPI_ISL_424166	?	2020-03-19	North America	USA	Washington		North America	USA	Washington	genome	29834	Human	?	?	20C	B.1.320	GH	UW Virology Lab	UW Virology Lab	Pavitra Roychoudhury et al	https://www.gisaid.org	?	?	2020-04-12	?
hCoV-19_USA_WA-UW-1799_2020_EPI_ISL_424263_2020-03-22	USA/WA-UW-1799/2020	ncov	EPI_ISL_424263	?	2020-03-22	North America	USA	Washington		North America	USA	Washington	genome	29861	Human	?	?	20C	B.1.320	GH	UW Virology Lab	UW Virology Lab	Pavitra Roychoudhury et al	https://www.gisaid.org	?	?	2020-04-12	?
hCoV-19_USA_WA-UW-3935_2020_EPI_ISL_427212_2020-03-27	USA/WA-UW-3935/2020	ncov	EPI_ISL_427212	?	2020-03-27	North America	USA	Washington		North America	USA	Washington	genome	29903	Human	?	?	20C	B.1.320	GH	UW Virology Lab	UW Virology Lab	Pavitra Roychoudhury et al	https://www.gisaid.org	?	?	2020-04-17	?
hCoV-19_USA_CA-CZB-1478_2020_EPI_ISL_468430_2020-05-01	USA/CA-CZB-1478/2020	ncov	EPI_ISL_468430	?	2020-05-01	North America	USA	California	San Luis Obispo County	North America	USA	California	genome	29864	Human	?	?	20C	B.1.320	GH	County of San Luis Obispo Public Health Laboratory	Chan-Zuckerberg Biohub	CZB Cliahub Consortium et al	https://www.gisaid.org	?	?	2020-06-16	?
hCoV-19_USA_CA-CZB-1677_2020_EPI_ISL_468617_2020-03-30	USA/CA-CZB-1677/2020	ncov	EPI_ISL_468617	?	2020-03-30	North America	USA	California	Contra Costa County	North America	USA	California	genome	29815	Human	?	?	20C	B.1.320	GH	Contra Costa Public Health Lab	Chan-Zuckerberg Biohub	CZB Cliahub Consortium et al	https://www.gisaid.org	?	?	2020-06-16	?
hCoV-19_USA_CA-CZB-1697_2020_EPI_ISL_468632_2020-04-02	USA/CA-CZB-1697/2020	ncov	EPI_ISL_468632	?	2020-04-02	North America	USA	California	Contra Costa County	North America	USA	California	genome	29851	Human	?	?	20C	B.1.320	GH	Contra Costa Public Health Lab	Chan-Zuckerberg Biohub	CZB Cliahub Consortium et al	https://www.gisaid.org	?	?	2020-06-16	?
hCoV-19_USA_CA-ALSR-0555-SAN_2020_EPI_ISL_483220_2020-05-01	USA/CA-ALSR-0555-SAN/2020	ncov	EPI_ISL_483220	?	2020-05-01	North America	USA	California	San Diego County	North America	USA	California	genome	29849	Human	?	?	20C	B.1.320	GH	UC San Diego Center for Advanced Laboratory Medicine	Andersen lab at Scripps Research	SEARCH Alliance San Diego with David Pride et al	https://www.gisaid.org	?	?	2020-07-07	?
hCoV-19_USA_CA-ALSR-0610-IPL_2020_EPI_ISL_483255_2020-04-20	USA/CA-ALSR-0610-IPL/2020	ncov	EPI_ISL_483255	?	2020-04-20	North America	USA	California	Imperial County	North America	USA	California	genome	29899	Human	?	?	20C	B.1.320	GH	UC San Diego Center for Advanced Laboratory Medicine	Andersen lab at Scripps Research	SEARCH Alliance San Diego with David Pride et al	https://www.gisaid.org	?	?	2020-07-07	?
hCoV-19_USA_CA-ALSR-0628-IPL_2020_EPI_ISL_483267_2020-04-21	USA/CA-ALSR-0628-IPL/2020	ncov	EPI_ISL_483267	?	2020-04-21	North America	USA	California	Imperial County	North America	USA	California	genome	29864	Human	?	?	20C	B.1.320	GH	UC San Diego Center for Advanced Laboratory Medicine	Andersen lab at Scripps Research	SEARCH Alliance San Diego with David Pride et al	https://www.gisaid.org	?	?	2020-07-07	?
hCoV-19_USA_CA-CZB-2022_2020_EPI_ISL_486274_2020-04-30	USA/CA-CZB-2022/2020	ncov	EPI_ISL_486274	?	2020-04-30	North America	USA	California	Orange County CA	North America	USA	California	genome	29887	Human	?	?	20C	B.1.320	GH	Orange County Public Health Laboratory	Chan-Zuckerberg Biohub	CZB Cliahub Consortium et al	https://www.gisaid.org	?	?	2020-07-10	?
hCoV-19_USA_NV-NSPHL-A0034_2020_EPI_ISL_515320_2020-03-21	USA/NV-NSPHL-A0034/2020	ncov	EPI_ISL_515320	?	2020-03-21	North America	USA	Nevada		North America	USA	Nevada	genome	29884	Human	?	?	20C	B.1.320	GH	Nevada State Public Health Laboratory	Nevada State Public Health Laboratory	Richard Tillett et al	https://www.gisaid.org	?	?	2020-08-19	?
hCoV-19_USA_NV-NSPHL-A0053_2020_EPI_ISL_515335_2020-03-27	USA/NV-NSPHL-A0053/2020	ncov	EPI_ISL_515335	?	2020-03-27	North America	USA	Nevada		North America	USA	Nevada	genome	29745	Human	?	?	20C	B.1.320	GH	Nevada State Public Health Laboratory	Nevada State Public Health Laboratory	Richard Tillett et al	https://www.gisaid.org	?	?	2020-08-19	?
hCoV-19_USA_NV-NSPHL-A0107_2020_EPI_ISL_515380_2020-04-17	USA/NV-NSPHL-A0107/2020	ncov	EPI_ISL_515380	?	2020-04-17	North America	USA	Nevada		North America	USA	Nevada	genome	29663	Human	?	?	20C	B.1.320	GH	Nevada State Public Health Laboratory	Nevada State Public Health Laboratory	Richard Tillett et al	https://www.gisaid.org	?	?	2020-08-19	?
hCoV-19_USA_NV-NSPHL-A0112_2020_EPI_ISL_515383_2020-04-18	USA/NV-NSPHL-A0112/2020	ncov	EPI_ISL_515383	?	2020-04-18	North America	USA	Nevada		North America	USA	Nevada	genome	29825	Human	?	?	20C	B.1.320	GH	Nevada State Public Health Laboratory	Nevada State Public Health Laboratory	Richard Tillett et al	https://www.gisaid.org	?	?	2020-08-19	?
hCoV-19_USA_NV-NSPHL-A0124_2020_EPI_ISL_515395_2020-04-27	USA/NV-NSPHL-A0124/2020	ncov	EPI_ISL_515395	?	2020-04-27	North America	USA	Nevada		North America	USA	Nevada	genome	29792	Human	?	?	20C	B.1.320	GH	Nevada State Public Health Laboratory	Nevada State Public Health Laboratory	Richard Tillett et al	https://www.gisaid.org	?	?	2020-08-19	?
hCoV-19_USA_NV-NSPHL-A0138_2020_EPI_ISL_515405_2020-04-30	USA/NV-NSPHL-A0138/2020	ncov	EPI_ISL_515405	?	2020-04-30	North America	USA	Nevada		North America	USA	Nevada	genome	29875	Human	?	?	20C	B.1.320	GH	Nevada State Public Health Laboratory	Nevada State Public Health Laboratory	Richard Tillett et al	https://www.gisaid.org	?	?	2020-08-19	?
hCoV-19_USA_NV-NSPHL-A0181_2020_EPI_ISL_515438_2020-05-19	USA/NV-NSPHL-A0181/2020	ncov	EPI_ISL_515438	?	2020-05-19	North America	USA	Nevada		North America	USA	Nevada	genome	29900	Human	?	?	20C	B.1.320	GH	Nevada State Public Health Laboratory	Nevada State Public Health Laboratory	Richard Tillett et al	https://www.gisaid.org	?	?	2020-08-19	?
hCoV-19_USA_CA-UCLA-162_2020_EPI_ISL_537501_2020-04-08	USA/CA-UCLA-162/2020	ncov	EPI_ISL_537501	?	2020-04-08	North America	USA	California	Los Angeles County	North America	USA	California	genome	29858	Human	?	?	20C	B.1.320	GH	UCLA Pathology Clinical Microbiology Lab	Kruglyak Lab	Guo et al. et al	https://www.gisaid.org	?	?	2020-09-16	?
hCoV-19_USA_CA-UCLA-201_2020_EPI_ISL_537511_2020-03-19	USA/CA-UCLA-201/2020	ncov	EPI_ISL_537511	?	2020-03-19	North America	USA	California	Los Angeles County	North America	USA	California	genome	29632	Human	?	?	20C	B.1.320	GH	UCLA Pathology Clinical Microbiology Lab	Kruglyak Lab	Guo et al. et al	https://www.gisaid.org	?	?	2020-09-16	?
hCoV-19_USA_CA-UCLA-206_2020_EPI_ISL_537513_2020-04-11	USA/CA-UCLA-206/2020	ncov	EPI_ISL_537513	?	2020-04-11	North America	USA	California	Los Angeles County	North America	USA	California	genome	29813	Human	?	?	20C	B.1.320	GH	UCLA Pathology Clinical Microbiology Lab	Kruglyak Lab	Guo et al. et al	https://www.gisaid.org	?	?	2020-09-16	?
hCoV-19_USA_CA-UCLA-3_2020_EPI_ISL_537562_2020-04-13	USA/CA-UCLA-3/2020	ncov	EPI_ISL_537562	?	2020-04-13	North America	USA	California	Los Angeles County	North America	USA	California	genome	29826	Human	?	?	20C	B.1.320	GH	UCLA Pathology Clinical Microbiology Lab	Kruglyak Lab	Guo et al. et al	https://www.gisaid.org	?	?	2020-09-16	?
hCoV-19_USA_FL-BPHL-1271_2020_EPI_ISL_541203_2020-08-03	USA/FL-BPHL-1271/2020	ncov	EPI_ISL_541203	?	2020-08-03	North America	USA	Florida		North America	USA	Florida	genome	29810	Human	?	?	20C	B.1.320	GH	Florida Bureau of Public Health Laboratories, Florida Department of Health	Florida Bureau of Public Health Laboratories, Florida Department of Health	Schmedes et al	https://www.gisaid.org	?	?	2020-09-21	?
hCoV-19_USA_CA-CZB-3765_2020_EPI_ISL_548390_2020-04-15	USA/CA-CZB-3765/2020	ncov	EPI_ISL_548390	?	2020-04-15	North America	USA	California	Ventura County	North America	USA	California	genome	29494	Human	?	?	20C	B.1.320	GH	Ventura County Public Health Lab	Chan-Zuckerberg Biohub	CZB Cliahub Consortium et al	https://www.gisaid.org	?	?	2020-09-26	?
hCoV-19_USA_CA-CZB-3787_2020_EPI_ISL_548481_2020-06-04	USA/CA-CZB-3787/2020	ncov	EPI_ISL_548481	?	2020-06-04	North America	USA	California	Ventura County	North America	USA	California	genome	29841	Human	?	?	20C	B.1.320	GH	Ventura County Public Health Lab	Chan-Zuckerberg Biohub	CZB Cliahub Consortium et al	https://www.gisaid.org	?	?	2020-09-26	?
hCoV-19_USA_CA-CZB-4067_2020_EPI_ISL_548654_2020-08-05	USA/CA-CZB-4067/2020	ncov	EPI_ISL_548654	?	2020-08-05	North America	USA	California	Orange County CA	North America	USA	California	genome	29846	Human	?	?	20C	B.1.320	GH	Orange County Public Health Laboratory	Chan-Zuckerberg Biohub	CZB Cliahub Consortium et al	https://www.gisaid.org	?	?	2020-09-26	?
hCoV-19_USA_MA-MASPHL-01039_2020_EPI_ISL_692777_2020-11-19	USA/MA-MASPHL-01039/2020	ncov	EPI_ISL_692777	?	2020-11-19	North America	USA	Massachusetts		North America	USA	Massachusetts	genome	29864	Human	?	?	20C	B.1.320	GH	Massachusetts State Public Health Laboratory	Massachusetts State Public Health Laboratory	Andrew Lang et al	https://www.gisaid.org	?	?	2020-12-10	?
hCoV-19_USA_AZ-TG306003_2020_EPI_ISL_694311_2020-04-30	USA/AZ-TG306003/2020	ncov	EPI_ISL_694311	?	2020-04-30	North America	USA	Arizona		North America	USA	Arizona	genome	29868	Human	?	?	20C	B.1.320	GH	AZ SPHL, Arizona Department of Health Services	TGen North	Jolene Bowers et al	https://www.gisaid.org	?	?	2020-12-12	?
hCoV-19_USA_AZ-TG366712_2020_EPI_ISL_694476_2020-06-02	USA/AZ-TG366712/2020	ncov	EPI_ISL_694476	?	2020-06-02	North America	USA	Arizona		North America	USA	Arizona	genome	29901	Human	?	?	20C	B.1.320	GH	AZ SPHL, Arizona Department of Health Services	TGen North	Jolene Bowers et al	https://www.gisaid.org	?	?	2020-12-12	?
hCoV-19_USA_AZ-TG395898_2020_EPI_ISL_694742_2020-06-05	USA/AZ-TG395898/2020	ncov	EPI_ISL_694742	?	2020-06-05	North America	USA	Arizona		North America	USA	Arizona	genome	29815	Human	?	?	20C	B.1.320	GH	AZ SPHL, Arizona Department of Health Services	TGen North	Jolene Bowers et al	https://www.gisaid.org	?	?	2020-12-12	?
hCoV-19_USA_AZ-TG648706_2020_EPI_ISL_695899_2020-04-09	USA/AZ-TG648706/2020	ncov	EPI_ISL_695899	?	2020-04-09	North America	USA	Arizona		North America	USA	Arizona	genome	29555	Human	?	?	20C	B.1.320	GH	Sonora Quest Laboratories, Laboratory Sciences of Arizona	TGen North	Jolene Bowers et al	https://www.gisaid.org	?	?	2020-12-12	?
hCoV-19_Belgium_NJC-0324126_2020_EPI_ISL_420383_2020-03-24	Belgium/NJC-0324126/2020	ncov	EPI_ISL_420383	?	2020-03-24	Europe	Belgium	Ath	Bassilly	Europe	Belgium	Ath	genome	29782	Human	65	Male	20C	B.1.321	GH	KU Leuven, Clinical and Epidemiological Virology	KU Leuven, Clinical and Epidemiological Virology	Joan Marti-Carreras et al	https://www.gisaid.org	A phylodynamic workflow to rapidly gain insights into the dispersal history and dynamics of SARS-CoV-2 lineages	https://dx.doi.org/10.1101/2020.05.05.078758	2020-04-06	?
hCoV-19_USA_MN-CDC-6597_2020_EPI_ISL_527736_2020-05-23	USA/MN-CDC-6597/2020	ncov	EPI_ISL_527736	?	2020-05-23	North America	USA	Minnesota		North America	USA	Minnesota	genome	29882	Human	?	Female	20C	B.1.323	GH	MN PHL Division, Minnesota Department of Health	Pathogen Discovery, Respiratory Viruses Branch, Division of Viral Diseases, Centers for Disease Control and Prevention	Yan Li et al	https://www.gisaid.org	?	?	2020-09-04	?
hCoV-19_France_ARA-17330_2020_EPI_ISL_508959_2020-03-31	France/ARA-17330/2020	ncov	EPI_ISL_508959	?	2020-03-31	Europe	France	Auvergne-Rhône-Alpes	Lyon	Europe	France	Auvergne-Rhône-Alpes	genome	29776	Human	96	Male	20C	B.1.324	GH	Centre Hospitalier Saint Joseph Saint Luc	CNR Virus des Infections Respiratoires - France SUD	Antonin Bal et al	https://www.gisaid.org	?	?	2020-08-04	?
hCoV-19_USA_TX-DSHS-1077_2020_EPI_ISL_628728_2020-06-16	USA/TX-DSHS-1077/2020	ncov	EPI_ISL_628728	?	2020-06-16	North America	USA	Texas	Harris County	North America	USA	Texas	genome	29812	Human	?	?	20C	B.1.324	GH	Texas Department of State Health Services	Texas Department of State Health Services	Rashmi Tuladhar et al	https://www.gisaid.org	?	?	2020-11-09	?
hCoV-19_USA_CO-CDPHE-2008170573_2020_EPI_ISL_677275_2020-08-17	USA/CO-CDPHE-2008170573/2020	ncov	EPI_ISL_677275	?	2020-08-17	North America	USA	Colorado		North America	USA	Colorado	genome	29813	Human	?	?	20C	B.1.324	GH	Colorado Department of Public Health and Environment	Colorado Department of Puplic Health and Environment	Laura Bankers et al	https://www.gisaid.org	?	?	2020-12-04	?
hCoV-19_USA_TX-HMH-3552_2020_EPI_ISL_543014_2020-06-14	USA/TX-HMH-3552/2020	ncov	EPI_ISL_543014	?	2020-06-14	North America	USA	Texas	Greater Houston Area	North America	USA	Texas	genome	29782	Human	?	?	20C	B.1.325	GH	Houston Methodist Hospital	Houston Methodist Hospital	S. Wesley Long et al	https://www.gisaid.org	?	?	2020-09-23	?
hCoV-19_USA_TX-HMH-8076_2020_EPI_ISL_545841_2020-07-03	USA/TX-HMH-8076/2020	ncov	EPI_ISL_545841	?	2020-07-03	North America	USA	Texas	Greater Houston Area	North America	USA	Texas	genome	29782	Human	?	?	20C	B.1.325	GH	Houston Methodist Hospital	Houston Methodist Hospital	S. Wesley Long et al	https://www.gisaid.org	?	?	2020-09-24	?
hCoV-19_USA_TX-HMH-7119_2020_EPI_ISL_546520_2020-06-29	USA/TX-HMH-7119/2020	ncov	EPI_ISL_546520	?	2020-06-29	North America	USA	Texas	Greater Houston Area	North America	USA	Texas	genome	29782	Human	?	?	20C	B.1.325	GH	Houston Methodist Hospital	Houston Methodist Hospital	S. Wesley Long et al	https://www.gisaid.org	?	?	2020-09-24	?
hCoV-19_USA_TX-DSHS-0881_2020_EPI_ISL_610017_2020-06-16	USA/TX-DSHS-0881/2020	ncov	EPI_ISL_610017	?	2020-06-16	North America	USA	Texas	Harris County	North America	USA	Texas	genome	29811	Human	?	?	20C	B.1.325	GH	Texas Department of State Health Services	Texas Department of State Health Services	Rashmi Tuladhar et al	https://www.gisaid.org	?	?	2020-11-02	?
hCoV-19_USA_MI-QDX-648_2020_EPI_ISL_571373_2020-03-19	USA/MI-QDX-648/2020	ncov	EPI_ISL_571373	?	2020-03-19	North America	USA	Michigan		North America	USA	Michigan	genome	29782	Human	59	Female	20C	B.1.331	GH	Quest Diagnostics	Quest Diagnostics	Rosenthal et al	https://www.gisaid.org	?	?	2020-10-05	?
hCoV-19_USA_NY-PV09103_2020_EPI_ISL_421635_2020-03-21	USA/NY-PV09103/2020	ncov	EPI_ISL_421635	?	2020-03-21	North America	USA	New York	Manhattan	North America	USA	New York	genome	29709	Human	63	Female	20C	B.1.332	GH	MSHS Clinical Microbiology Laboratories	MSHS Pathogen Surveillance Program	Ana S. Gonzalez-Reiche et al	https://www.gisaid.org	?	?	2020-04-09	?
hCoV-19_USA_FL-BPHL-039_2020_EPI_ISL_436543_2020-04-16	USA/FL-BPHL-039/2020	ncov	EPI_ISL_436543	?	2020-04-16	North America	USA	Florida		North America	USA	Florida	genome	29831	Human	?	?	20C	B.1.332	GH	Florida Bureau of Public Health Laboratories	Florida Bureau of Public Health Laboratories	Sarah Schmedes et al	https://www.gisaid.org	?	?	2020-05-06	?
hCoV-19_USA_FL-BPHL-0151_2020_EPI_ISL_480802_2020-03-31	USA/FL-BPHL-0151/2020	ncov	EPI_ISL_480802	?	2020-03-31	North America	USA	Florida		North America	USA	Florida	genome	29833	Human	?	?	20C	B.1.332	GH	Florida Bureau of Public Health Laboratories	Florida Bureau of Public Health Laboratories	Sarah Schmedes et al	https://www.gisaid.org	?	?	2020-07-02	?
hCoV-19_USA_FL-BPHL-0277_2020_EPI_ISL_480928_2020-05-07	USA/FL-BPHL-0277/2020	ncov	EPI_ISL_480928	?	2020-05-07	North America	USA	Florida		North America	USA	Florida	genome	29819	Human	?	?	20C	B.1.332	GH	Florida Bureau of Public Health Laboratories	Florida Bureau of Public Health Laboratories	Sarah Schmedes et al	https://www.gisaid.org	?	?	2020-07-02	?
hCoV-19_USA_FL-BPHL-1631_2020_EPI_ISL_594466_2020-06-01	USA/FL-BPHL-1631/2020	ncov	EPI_ISL_594466	?	2020-06-01	North America	USA	Florida		North America	USA	Florida	genome	29744	Human	?	?	20C	B.1.332	GH	Florida Bureau of Public Health Laboratories	Florida Bureau of Public Health Laboratories	Sarah Schmedes et al	https://www.gisaid.org	?	?	2020-10-26	?
hCoV-19_USA_NY-NYCPHL-000376_2020_EPI_ISL_631871_2020-03-21	USA/NY-NYCPHL-000376/2020	ncov	EPI_ISL_631871	?	2020-03-21	North America	USA	New York	New York City	North America	USA	New York	genome	29782	Human	58	Female	20C	B.1.332	GH	Jamaica Hospital Medical Center	New York City Public Health Laboratory	Jade Wang et al	https://www.gisaid.org	?	?	2020-11-11	?
hCoV-19_USA_WA-UW-9291_2020_EPI_ISL_501159_2020-05-14	USA/WA-UW-9291/2020	ncov	EPI_ISL_501159	?	2020-05-14	North America	USA	Washington		North America	USA	Washington	genome	29915	Human	?	?	20C	B.1.333	GH	University of Washington Virology Lab	University of Washington Virology Lab	Pavitra Roychoudhury et al	https://www.gisaid.org	?	?	2020-07-30	?
hCoV-19_USA_OR-OHSU-0673_2020_EPI_ISL_525881_2020-06-17	USA/OR-OHSU-0673/2020	ncov	EPI_ISL_525881	?	2020-06-17	North America	USA	Oregon	Multnomah County	North America	USA	Oregon	genome	29849	Human	51	Male	20C	B.1.333	GH	OHSU Lab Services Molecular Microbiology Lab	Oregon SARS-CoV-2 Genome Sequencing Center	Brendan L. O'Connell et al	https://www.gisaid.org	?	?	2020-09-01	?
hCoV-19_USA_WA-UW-9301_2020_EPI_ISL_570242_2020-05-15	USA/WA-UW-9301/2020	ncov	EPI_ISL_570242	?	2020-05-15	North America	USA	Washington		North America	USA	Washington	genome	29854	Human	?	?	20C	B.1.333	GH	UW Virology Lab	UW Virology Lab	Pavitra Roychoudhury et al	https://www.gisaid.org	?	?	2020-10-04	?
hCoV-19_USA_WA-UW-9439_2020_EPI_ISL_570254_2020-05-18	USA/WA-UW-9439/2020	ncov	EPI_ISL_570254	?	2020-05-18	North America	USA	Washington		North America	USA	Washington	genome	29890	Human	?	?	20C	B.1.333	GH	UW Virology Lab	UW Virology Lab	Pavitra Roychoudhury et al	https://www.gisaid.org	?	?	2020-10-04	?
hCoV-19_USA_SC-DHEC-0144_2020_EPI_ISL_529183_2020-05-04	USA/SC-DHEC-0144/2020	ncov	EPI_ISL_529183	?	2020-05-04	North America	USA	South Carolina		North America	USA	South Carolina	genome	29855	Human	?	Female	20C	B.1.334	GH	South Carolina Department of Health and Environmental Control	South Carolina Department of Health and Environmental Control	Haley V. Flores et al	https://www.gisaid.org	?	?	2020-07-24	?
hCoV-19_USA_NY-Wadsworth-192878-01_2020_EPI_ISL_676661_2020-06-29	USA/NY-Wadsworth-192878-01/2020	ncov	EPI_ISL_676661	?	2020-06-29	North America	USA	New York	Oneida County	North America	USA	New York	genome	29849	Human	91	Female	20C	B.1.334	GH	Masonic Medical Research Institute	Wadsworth Center, New York State Department.of Health	Nathan Tucker et al	https://www.gisaid.org	?	?	2020-12-04	?
hCoV-19_USA_NY-Wadsworth-192909-01_2020_EPI_ISL_676665_2020-07-27	USA/NY-Wadsworth-192909-01/2020	ncov	EPI_ISL_676665	?	2020-07-27	North America	USA	New York	Oneida County	North America	USA	New York	genome	29854	Human	74	Female	20C	B.1.334	GH	Masonic Medical Research Institute	Wadsworth Center, New York State Department.of Health	Nathan Tucker et al	https://www.gisaid.org	?	?	2020-12-04	?
hCoV-19_USA_NY-Wadsworth-192889-01_2020_EPI_ISL_677017_2020-07-04	USA/NY-Wadsworth-192889-01/2020	ncov	EPI_ISL_677017	?	2020-07-04	North America	USA	New York	Oneida County	North America	USA	New York	genome	29865	Human	81	Male	20C	B.1.334	GH	Masonic Medical Research Institute	Wadsworth Center, New York State Department.of Health	Nathan Tucker et al	https://www.gisaid.org	?	?	2020-12-04	?
hCoV-19_USA_TX-DSHS-1730_2020_EPI_ISL_710389_2020-06-20	USA/TX-DSHS-1730/2020	ncov	EPI_ISL_710389	?	2020-06-20	North America	USA	Texas	Harris County	North America	USA	Texas	genome	29837	Human	?	?	20C	B.1.335	GH	Texas Department of State Health Services	Texas Department of State Health Services	Rashmi Tuladhar et al	https://www.gisaid.org	?	?	2020-12-17	?
hCoV-19_USA_CA-CZB-1474_2020_EPI_ISL_468428_2020-04-29	USA/CA-CZB-1474/2020	ncov	EPI_ISL_468428	?	2020-04-29	North America	USA	California	San Luis Obispo County	North America	USA	California	genome	29797	Human	?	?	20C	B.1.336	GH	County of San Luis Obispo Public Health Laboratory	Chan-Zuckerberg Biohub	CZB Cliahub Consortium et al	https://www.gisaid.org	?	?	2020-06-16	?
hCoV-19_USA_CA-CZB-1483_2020_EPI_ISL_468434_2020-05-01	USA/CA-CZB-1483/2020	ncov	EPI_ISL_468434	?	2020-05-01	North America	USA	California	San Luis Obispo County	North America	USA	California	genome	29805	Human	?	?	20C	B.1.336	GH	County of San Luis Obispo Public Health Laboratory	Chan-Zuckerberg Biohub	CZB Cliahub Consortium et al	https://www.gisaid.org	?	?	2020-06-16	?
hCoV-19_USA_CA-UCLA-33_2020_EPI_ISL_537566_2020-06-05	USA/CA-UCLA-33/2020	ncov	EPI_ISL_537566	?	2020-06-05	North America	USA	California	Los Angeles County	North America	USA	California	genome	29826	Human	?	?	20C	B.1.336	GH	UCLA Pathology Clinical Microbiology Lab	Kruglyak Lab	Guo et al. et al	https://www.gisaid.org	?	?	2020-09-16	?
hCoV-19_Australia_VIC1640_2020_EPI_ISL_456543_2020-05-09	Australia/VIC1640/2020	ncov	EPI_ISL_456543	?	2020-05-09	Oceania	Australia	Victoria		Oceania	Australia	Victoria	genome	29812	Human	22	Male	20C	B.1.338	GH	Victorian Infectious Diseases Reference Laboratory (VIDRL)	Microbiological Diagnostic Unit Public Health Laboratory and Victorian Infectious Diseases Reference Laboratory, Doherty Institute	Caly L. et al	https://www.gisaid.org	?	?	2020-06-02	?
hCoV-19_Australia_VIC1641_2020_EPI_ISL_456544_2020-05-02	Australia/VIC1641/2020	ncov	EPI_ISL_456544	?	2020-05-02	Oceania	Australia	Victoria		Oceania	Australia	Victoria	genome	29812	Human	21	Female	20C	B.1.338	GH	Victorian Infectious Diseases Reference Laboratory (VIDRL)	Microbiological Diagnostic Unit Public Health Laboratory and Victorian Infectious Diseases Reference Laboratory, Doherty Institute	Caly L. et al	https://www.gisaid.org	?	?	2020-06-02	?
hCoV-19_Australia_VIC1642_2020_EPI_ISL_456545_2020-05-09	Australia/VIC1642/2020	ncov	EPI_ISL_456545	?	2020-05-09	Oceania	Australia	Victoria		Oceania	Australia	Victoria	genome	29788	Human	34	Male	20C	B.1.338	GH	Victorian Infectious Diseases Reference Laboratory (VIDRL)	Microbiological Diagnostic Unit Public Health Laboratory and Victorian Infectious Diseases Reference Laboratory, Doherty Institute	Caly L. et al	https://www.gisaid.org	?	?	2020-06-02	?
hCoV-19_Australia_VIC1644_2020_EPI_ISL_456547_2020-05-08	Australia/VIC1644/2020	ncov	EPI_ISL_456547	?	2020-05-08	Oceania	Australia	Victoria		Oceania	Australia	Victoria	genome	29326	Human	?	Female	20C	B.1.338	GH	Victorian Infectious Diseases Reference Laboratory (VIDRL)	Microbiological Diagnostic Unit Public Health Laboratory and Victorian Infectious Diseases Reference Laboratory, Doherty Institute	Caly L. et al	https://www.gisaid.org	?	?	2020-06-02	?
hCoV-19_Australia_VIC1673_2020_EPI_ISL_456572_2020-05-12	Australia/VIC1673/2020	ncov	EPI_ISL_456572	?	2020-05-12	Oceania	Australia	Victoria		Oceania	Australia	Victoria	genome	29790	Human	49	Female	20C	B.1.338	GH	Victorian Infectious Diseases Reference Laboratory (VIDRL)	Microbiological Diagnostic Unit Public Health Laboratory and Victorian Infectious Diseases Reference Laboratory, Doherty Institute	Caly L. et al	https://www.gisaid.org	?	?	2020-06-02	?
hCoV-19_Australia_VIC1697_2020_EPI_ISL_456584_2020-05-17	Australia/VIC1697/2020	ncov	EPI_ISL_456584	?	2020-05-17	Oceania	Australia	Victoria		Oceania	Australia	Victoria	genome	29812	Human	22	Male	20C	B.1.338	GH	Victorian Infectious Diseases Reference Laboratory (VIDRL)	Microbiological Diagnostic Unit Public Health Laboratory and Victorian Infectious Diseases Reference Laboratory, Doherty Institute	Caly L. et al	https://www.gisaid.org	?	?	2020-06-02	?
hCoV-19_Australia_VIC1699_2020_EPI_ISL_456586_2020-05-17	Australia/VIC1699/2020	ncov	EPI_ISL_456586	?	2020-05-17	Oceania	Australia	Victoria		Oceania	Australia	Victoria	genome	29724	Human	59	Male	20C	B.1.338	GH	Victorian Infectious Diseases Reference Laboratory (VIDRL)	Microbiological Diagnostic Unit Public Health Laboratory and Victorian Infectious Diseases Reference Laboratory, Doherty Institute	Caly L. et al	https://www.gisaid.org	?	?	2020-06-02	?
hCoV-19_Australia_VIC2016_2020_EPI_ISL_480659_2020-05-15	Australia/VIC2016/2020	ncov	EPI_ISL_480659	?	2020-05-15	Oceania	Australia	Victoria		Oceania	Australia	Victoria	genome	29781	Human	20	Male	20C	B.1.338	GH	Victorian Infectious Diseases Reference Laboratory (VIDRL)	VIDRL and MDU-PHL	Caly L. et al	https://www.gisaid.org	?	?	2020-07-02	?
hCoV-19_Australia_VIC1836_2020_EPI_ISL_521882_2020-05-28	Australia/VIC1836/2020	ncov	EPI_ISL_521882	?	2020-05-28	Oceania	Australia	Victoria		Oceania	Australia	Victoria	genome	29743	Human	?	?	20C	B.1.338	GH	Victorian Infectious Diseases Reference Laboratory (VIDRL)	VIDRL and MDU-PHL	Caly L. et al	https://www.gisaid.org	?	?	2020-08-25	?
hCoV-19_USA_VA-DCLS-1286_2020_EPI_ISL_572300_2020-08-14	USA/VA-DCLS-1286/2020	ncov	EPI_ISL_572300	?	2020-08-14	North America	USA	Virginia		North America	USA	Virginia	genome	29863	Human	?	?	20C	B.1.340	GH	Virginia DCLS	Virginia DCLS	Virginia DCLS et al	https://www.gisaid.org	?	?	2020-10-05	?
hCoV-19_USA_WA-UW-9210_2020_EPI_ISL_570231_2020-05-14	USA/WA-UW-9210/2020	ncov	EPI_ISL_570231	?	2020-05-14	North America	USA	Washington		North America	USA	Washington	genome	29902	Human	?	?	20C	B.1.341	GH	UW Virology Lab	UW Virology Lab	Pavitra Roychoudhury et al	https://www.gisaid.org	?	?	2020-10-04	?
hCoV-19_Denmark_DCGC-775_2020_EPI_ISL_614878_2020-03-23	Denmark/DCGC-775/2020	ncov	EPI_ISL_614878	?	2020-03-23	Europe	Denmark	Sjaelland		Europe	Denmark	Sjaelland	genome	29782	Human	?	?	20C	B.1.343	GH	Department of Virus and Microbiological Special Diagnostics, Statens Serum Institut, Denmark	Albertsen lab, Department of Chemistry and Bioscience, Aalborg University, Denmark	Danish Covid-19 Genome Consortia et al	https://www.gisaid.org	?	?	2020-11-05	?
hCoV-19_Denmark_DCGC-2000_2020_EPI_ISL_618335_2020-06-08	Denmark/DCGC-2000/2020	ncov	EPI_ISL_618335	?	2020-06-08	Europe	Denmark	Midtjylland		Europe	Denmark	Midtjylland	genome	29782	Human	?	?	20C	B.1.343	GH	Department of Virus and Microbiological Special Diagnostics, Statens Serum Institut, Denmark	Albertsen lab, Department of Chemistry and Bioscience, Aalborg University, Denmark	Danish Covid-19 Genome Consortia et al	https://www.gisaid.org	?	?	2020-11-05	?
hCoV-19_Denmark_DCGC-1610_2020_EPI_ISL_619378_2020-04-13	Denmark/DCGC-1610/2020	ncov	EPI_ISL_619378	?	2020-04-13	Europe	Denmark	Nordjylland		Europe	Denmark	Nordjylland	genome	29782	Human	?	?	20C	B.1.343	GH	Department of Virus and Microbiological Special Diagnostics, Statens Serum Institut, Denmark	Albertsen lab, Department of Chemistry and Bioscience, Aalborg University, Denmark	Danish Covid-19 Genome Consortia et al	https://www.gisaid.org	?	?	2020-11-05	?
hCoV-19_USA_NM-DOH-2020315508_2020_EPI_ISL_574289_2020-08-27	USA/NM-DOH-2020315508/2020	ncov	EPI_ISL_574289	?	2020-08-27	North America	USA	New Mexico		North America	USA	New Mexico	genome	29865	Human	10	Female	20C	B.1.346	GH	New Mexico Department of Health Scientific Laboratory	New Mexico Department of Health Scientific Laboratory	Ellie Johnson et al	https://www.gisaid.org	?	?	2020-10-05	?
hCoV-19_USA_WI-UW-753_2020_EPI_ISL_491426_2020-07-02	USA/WI-UW-753/2020	ncov	EPI_ISL_491426	?	2020-07-02	North America	USA	Wisconsin	Waupaca County	North America	USA	Wisconsin	genome	29773	Human	?	?	20C	B.1.348	GH	University of Wisconsin-Madison AIDS Vaccine Research Laboratories	University of Wisconsin-Madison AIDS Vaccine Research Laboratories	Gage Moreno et al	https://www.gisaid.org	?	?	2020-07-16	?
hCoV-19_USA_MD-MDH-0129_2020_EPI_ISL_524894_2020-07-08	USA/MD-MDH-0129/2020	ncov	EPI_ISL_524894	?	2020-07-08	North America	USA	Maryland		North America	USA	Maryland	genome	29822	Human	?	?	20C	B.1.348	GH	MD PHL	MD PHL	Maryland Department of Health Laboratories Administration et al	https://www.gisaid.org	?	?	2020-08-28	?
hCoV-19_USA_TX-HMH-6335_2020_EPI_ISL_547399_2020-06-23	USA/TX-HMH-6335/2020	ncov	EPI_ISL_547399	?	2020-06-23	North America	USA	Texas	Greater Houston Area	North America	USA	Texas	genome	29782	Human	?	?	20C	B.1.348	GH	Houston Methodist Hospital	Houston Methodist Hospital	S. Wesley Long et al	https://www.gisaid.org	?	?	2020-09-24	?
hCoV-19_England_CAMB-77A8E_2020_EPI_ISL_438249_2020-03-31	England/CAMB-77A8E/2020	ncov	EPI_ISL_438249	?	2020-03-31	Europe	United Kingdom	England		Europe	United Kingdom	England	genome	29781	Human	?	?	20A	B.1.35	G	Department of Pathology, University of Cambridge	Wellcome Sanger Institute for the COVID-19 Genomics UK (COG-UK) consortium	Luke W Meredith et al	https://www.gisaid.org	Preliminary analysis of SARS-CoV-2 importation & establishment of UK transmission lineages	https://virological.org/t/preliminary-analysis-of-sars-cov-2-importation-establishment-of-uk-transmission-lineages/507	2020-05-12	?
hCoV-19_Wales_PHWC-32A07_2020_EPI_ISL_474381_2020-04-15	Wales/PHWC-32A07/2020	ncov	EPI_ISL_474381	?	2020-04-15	Europe	United Kingdom	Wales		Europe	United Kingdom	Wales	genome	29856	Human	?	?	20A	B.1.35	G	Wales Specialist Virology Centre Sequencing lab: Pathogen Genomics Unit	COVID-19 Genomics UK (COG-UK) Consortium	Catherine Moore et al	https://www.gisaid.org	?	?	2020-06-23	?
hCoV-19_Canada_ON_QGLO-02_2020_EPI_ISL_459867_2020-03-22	Canada/ON_QGLO-02/2020	ncov	EPI_ISL_459867	?	2020-03-22	North America	Canada	Ontario		North America	Canada	Ontario	genome	29831	Human	40	Male	20C	B.1.350	GH	Kingston Health Sciences Center	Queen's Genomics Lab at Ongwanada (Q-GLO)	Sjaarda CP et al	https://www.gisaid.org	Chasing the origin of SARS-CoV-2 in Canada's COVID-19 cases: A genomics study	https://dx.doi.org/10.1101/2020.06.25.171744	2020-06-04	?
hCoV-19_Spain_AN-IBV-98001282_2020_EPI_ISL_538220_2020-03-24	Spain/AN-IBV-98001282/2020	ncov	EPI_ISL_538220	?	2020-03-24	Europe	Spain	Andalusia	Sevilla	Europe	Spain	Andalusia	genome	29791	Human	?	?	20C	B.1.350	GH	Servicio de Microbiología y Parasitología clínica. UCEIMP. Hospital Universitario Virgen del Rocío/IBIS/CSIC/US	SeqCOVID-SPAIN consortium/IBV(CSIC)	Guillermo Martín Gutiérrez et al	https://www.gisaid.org	?	?	2020-09-16	?
hCoV-19_Spain_AN-IBV-98001292_2020_EPI_ISL_538226_2020-03-24	Spain/AN-IBV-98001292/2020	ncov	EPI_ISL_538226	?	2020-03-24	Europe	Spain	Andalusia	Sevilla	Europe	Spain	Andalusia	genome	29800	Human	?	?	20C	B.1.350	GH	Servicio de Microbiología y Parasitología clínica. UCEIMP. Hospital Universitario Virgen del Rocío/IBIS/CSIC/US	SeqCOVID-SPAIN consortium/IBV(CSIC)	Guillermo Martín Gutiérrez et al	https://www.gisaid.org	?	?	2020-09-16	?
hCoV-19_USA_DE-DHSS-F917719_2020_EPI_ISL_565830_2020-03-23	USA/DE-DHSS-F917719/2020	ncov	EPI_ISL_565830	?	2020-03-23	North America	USA	Delaware	New Castle County	North America	USA	Delaware	genome	29831	Human	35	Male	20C	B.1.350	GH	Delaware Public Health Lab	Delaware Public Health Lab	Gregory Hovan et al	https://www.gisaid.org	?	?	2020-09-30	?
hCoV-19_South_Africa_KRISP-EC-K005350_2020_EPI_ISL_678566_2020-11-12	SouthAfrica/KRISP-EC-K005350/2020	ncov	EPI_ISL_678566	?	2020-11-12	Africa	South Africa	Eastern Cape	Sarah Baartman	Africa	South Africa	Eastern Cape	genome	29815	Human	68	Female	20H/501Y.V2	B.1.351	G	NHLS-IALCH	KRISP, KZN Research Innovation and Sequencing Platform	Giandhari J et al	https://www.gisaid.org	?	?	2020-12-07	?
hCoV-19_South_Africa_NHLS-UCT-GS-1350_2020_EPI_ISL_700440_2020-11-06	SouthAfrica/NHLS-UCT-GS-1350/2020	ncov	EPI_ISL_700440	?	2020-11-06	Africa	South Africa	Western Cape Province	Knysna	Africa	South Africa	Western Cape Province	genome	29863	Human	50	Female	20H/501Y.V2	B.1.351	GH	Knysna CDC wc WLC	NHLS/UCT	Houriiyah Tegally et al	https://www.gisaid.org	?	?	2020-12-14	?
hCoV-19_England_20142019804_2020_EPI_ISL_423445_2020-03-27	England/20142019804/2020	ncov	EPI_ISL_423445	?	2020-03-27	Europe	United Kingdom	England		Europe	United Kingdom	England	genome	29860	Human	41	Male	20C	B.1.356	GH	Respiratory Virus Unit, Microbiology Services Colindale, Public Health England	Respiratory Virus Unit, Microbiology Services Colindale, Public Health England	Monica Galiano et al	https://www.gisaid.org	Preliminary analysis of SARS-CoV-2 importation & establishment of UK transmission lineages	https://virological.org/t/preliminary-analysis-of-sars-cov-2-importation-establishment-of-uk-transmission-lineages/507	2020-04-12	?
hCoV-19_England_20130062504_2020_EPI_ISL_423643_2020-03-21	England/20130062504/2020	ncov	EPI_ISL_423643	?	2020-03-21	Europe	United Kingdom	England		Europe	United Kingdom	England	genome	29735	Human	58	Female	20C	B.1.356	GH	Respiratory Virus Unit, Microbiology Services Colindale, Public Health England	Respiratory Virus Unit, Microbiology Services Colindale, Public Health England	Monica Galiano et al	https://www.gisaid.org	Preliminary analysis of SARS-CoV-2 importation & establishment of UK transmission lineages	https://virological.org/t/preliminary-analysis-of-sars-cov-2-importation-establishment-of-uk-transmission-lineages/507	2020-04-12	?
hCoV-19_England_CAMB-750BB_2020_EPI_ISL_440391_2020-03-17	England/CAMB-750BB/2020	ncov	EPI_ISL_440391	?	2020-03-17	Europe	United Kingdom	England		Europe	United Kingdom	England	genome	29782	Human	?	?	20C	B.1.356	GH	Department of Pathology, University of Cambridge	Wellcome Sanger Institute for the COVID-19 Genomics UK (COG-UK) consortium	Luke W Meredith et al	https://www.gisaid.org	Preliminary analysis of SARS-CoV-2 importation & establishment of UK transmission lineages	https://virological.org/t/preliminary-analysis-of-sars-cov-2-importation-establishment-of-uk-transmission-lineages/507	2020-05-12	?
hCoV-19_England_LOND-D3FAF_2020_EPI_ISL_441050_2020-04-04	England/LOND-D3FAF/2020	ncov	EPI_ISL_441050	?	2020-04-04	Europe	United Kingdom	England		Europe	United Kingdom	England	genome	29714	Human	?	?	20C	B.1.356	GH	University College London, Great Ormond Street Hospital for Children NHS Foundation Trust, Imperial College Healthcare NHS Trust	COVID-19 Genomics UK (COG-UK) Consortium	Sergi Castellano et al	https://www.gisaid.org	Preliminary analysis of SARS-CoV-2 importation & establishment of UK transmission lineages	https://virological.org/t/preliminary-analysis-of-sars-cov-2-importation-establishment-of-uk-transmission-lineages/507	2020-05-12	?
hCoV-19_Netherlands_Zeeland_39_2020_EPI_ISL_461278_2020-03-22	Netherlands/Zeeland_39/2020	ncov	EPI_ISL_461278	?	2020-03-22	Europe	Netherlands	Zeeland		Europe	Netherlands	Zeeland	genome	29775	Human	?	?	20C	B.1.356	GH	Dutch COVID-19 response team	Erasmus Medical Center	Bas Oude Munnink et al	https://www.gisaid.org	?	?	2020-06-06	?
hCoV-19_Spain_RI-IBV-005977_2020_EPI_ISL_500411_2020-03-11	Spain/RI-IBV-005977/2020	ncov	EPI_ISL_500411	?	2020-03-11	Europe	Spain	La Rioja	Santo Domingo de la Calzada	Europe	Spain	La Rioja	genome	29816	Human	49	Female	20C	B.1.356	GH	Centro de Investigación Biomédica de La Rioja - Hospital San Pedro Logroño	SeqCOVID-SPAIN consortium/IBV(CSIC)	María de Toro et al	https://www.gisaid.org	?	?	2020-07-28	?
hCoV-19_Spain_RI-IBV-005981_2020_EPI_ISL_500415_2020-03-20	Spain/RI-IBV-005981/2020	ncov	EPI_ISL_500415	?	2020-03-20	Europe	Spain	La Rioja	Logrono	Europe	Spain	La Rioja	genome	29868	Human	27	Female	20C	B.1.356	GH	Centro de Investigación Biomédica de La Rioja - Hospital San Pedro Logroño	SeqCOVID-SPAIN consortium/IBV(CSIC)	María de Toro et al	https://www.gisaid.org	?	?	2020-07-28	?
hCoV-19_Portugal_PT0747a_2020_EPI_ISL_511006_2020-03-22	Portugal/PT0747a/2020	ncov	EPI_ISL_511006	?	2020-03-22	Europe	Portugal	Portugal		Europe	Portugal	Portugal	genome	29757	Human	?	?	20C	B.1.356	GH	Instituto Nacional de Saude (INSA)	Instituto Nacional de Saude (INSA)	Borges et al et al	https://www.gisaid.org	?	?	2020-08-07	?
hCoV-19_Netherlands_FL-EMC-26_2020_EPI_ISL_523135_2020-04-24	Netherlands/FL-EMC-26/2020	ncov	EPI_ISL_523135	?	2020-04-24	Europe	Netherlands	Flevoland		Europe	Netherlands	Flevoland	genome	29775	Human	?	?	20C	B.1.356	GH	Dutch COVID-19 response team	Erasmus Medical Center	Bas Oude Munnink et al	https://www.gisaid.org	?	?	2020-08-26	?
hCoV-19_Netherlands_GE-EMC-263_2020_EPI_ISL_523242_2020-05-23	Netherlands/GE-EMC-263/2020	ncov	EPI_ISL_523242	?	2020-05-23	Europe	Netherlands	Gelderland		Europe	Netherlands	Gelderland	genome	29472	Human	?	?	20C	B.1.356	GH	Dutch COVID-19 response team	Erasmus Medical Center	Bas Oude Munnink et al	https://www.gisaid.org	?	?	2020-08-26	?
hCoV-19_Spain_RI-IBV-99005903_2020_EPI_ISL_537441_2020-04-03	Spain/RI-IBV-99005903/2020	ncov	EPI_ISL_537441	?	2020-04-03	Europe	Spain	La Rioja	Arnedo	Europe	Spain	La Rioja	genome	29813	Human	59	Male	20C	B.1.356	GH	Centro de Investigación Biomédica de La Rioja - Hospital San Pedro Logroño	SeqCOVID-SPAIN consortium/IBV(CSIC)	María de Toro et al	https://www.gisaid.org	?	?	2020-09-16	?
hCoV-19_Spain_RI-IBV-99005909_2020_EPI_ISL_537447_2020-03-20	Spain/RI-IBV-99005909/2020	ncov	EPI_ISL_537447	?	2020-03-20	Europe	Spain	La Rioja	Santo Domingo de la Calzada	Europe	Spain	La Rioja	genome	29813	Human	71	Female	20C	B.1.356	GH	Centro de Investigación Biomédica de La Rioja - Hospital San Pedro Logroño	SeqCOVID-SPAIN consortium/IBV(CSIC)	María de Toro et al	https://www.gisaid.org	?	?	2020-09-16	?
hCoV-19_Spain_PV-IBV-98001518_2020_EPI_ISL_537915_2020-03-18	Spain/PV-IBV-98001518/2020	ncov	EPI_ISL_537915	?	2020-03-18	Europe	Spain	Basque Country	Vitoria-Gasteiz	Europe	Spain	Basque Country	genome	29641	Human	58	Female	20C	B.1.356	GH	Hospital Universitario Araba. Vitoria-Gasteiz	SeqCOVID-SPAIN consortium/IBV(CSIC)	Silvia Hernáez Crespo et al	https://www.gisaid.org	?	?	2020-09-16	?
hCoV-19_France_PDL-SC649_2020_EPI_ISL_645218_2020-04-15	France/PDL-SC649/2020	ncov	EPI_ISL_645218	?	2020-04-15	Europe	France	Pays de la Loire	Nantes	Europe	France	Pays de la Loire	genome	29858	Human	?	?	20C	B.1.356	GH	CHU Nantes	CNR Virus des Infections Respiratoires - France SUD	Antonin Bal et al	https://www.gisaid.org	?	?	2020-11-20	?
hCoV-19_France_PDL-SC631_2020_EPI_ISL_649180_2020-04-02	France/PDL-SC631/2020	ncov	EPI_ISL_649180	?	2020-04-02	Europe	France	Pays de la Loire	Nantes	Europe	France	Pays de la Loire	genome	29854	Human	79	Male	20C	B.1.356	GH	CHU Nantes	CNR Virus des Infections Respiratoires - France SUD	Antonin Bal et al	https://www.gisaid.org	?	?	2020-11-23	?
hCoV-19_France_PDL-SC652_2020_EPI_ISL_666721_2020-04-20	France/PDL-SC652/2020	ncov	EPI_ISL_666721	?	2020-04-20	Europe	France	Pays de la Loire	Nantes	Europe	France	Pays de la Loire	genome	29899	Human	55	Male	20C	B.1.356	GH	CHU Nantes	CNR Virus des Infections Respiratoires - France SUD	Antonin Bal et al	https://www.gisaid.org	?	?	2020-12-01	?
hCoV-19_USA_WA-UW-10038_2020_EPI_ISL_511854_2020-05-29	USA/WA-UW-10038/2020	ncov	EPI_ISL_511854	?	2020-05-29	North America	USA	Washington		North America	USA	Washington	genome	29829	Human	?	?	20C	B.1.359	GH	UW Virology Lab	UW Virology Lab	Pavitra Roychoudhury et al	https://www.gisaid.org	?	?	2020-08-09	?
hCoV-19_USA_MA-MASPHL-00524_2020_EPI_ISL_693054_2020-05-05	USA/MA-MASPHL-00524/2020	ncov	EPI_ISL_693054	?	2020-05-05	North America	USA	Massachusetts		North America	USA	Massachusetts	genome	29865	Human	?	?	20C	B.1.359	GH	Massachusetts State Public Health Laboratory	Massachusetts State Public Health Laboratory	Andrew Lang et al	https://www.gisaid.org	?	?	2020-12-10	?
hCoV-19_Turkey_HSGM-1081_2020_EPI_ISL_437310_2020-03-27	Turkey/HSGM-1081/2020	ncov	EPI_ISL_437310	?	2020-03-27	Europe	Turkey	Ankara		Europe	Turkey	Ankara	genome	29897	Human	?	Male	20A	B.1.36	GH	Ministry of Health Turkey	Ministry of Health Turkey	Fatma Bayrakdar et al	https://www.gisaid.org	?	?	2020-05-08	?
hCoV-19_India_GJ-GBRC85_2020_EPI_ISL_447546_2020-05-05	India/GJ-GBRC85/2020	ncov	EPI_ISL_447546	?	2020-05-05	Asia	India	Gujarat	Himatnagar	Asia	India	Gujarat	genome	29825	Human	10	Male	20A	B.1.36	GH	Gujarat Biotechnology Research Centre	Gujarat Biotechnology Research Centre	Monika Gandhi et al	https://www.gisaid.org	Phylogenetic clustering of the Indian SARS-CoV-2 genomes reveals the presence of distinct clades of viral haplotypes among states	https://www.biorxiv.org/content/10.1101/2020.05.28.122143v1	2020-05-17	?
hCoV-19_India_GJ-GBRC150b_2020_EPI_ISL_458113_2020-05-18	India/GJ-GBRC150b/2020	ncov	EPI_ISL_458113	?	2020-05-18	Asia	India	Gujarat	Himatnagar	Asia	India	Gujarat	genome	29840	Human	32	Male	20A	B.1.36	GH	Gujarat Biotechnology Research Centre	Gujarat Biotechnology Research Centre	Amit Kanani et al	https://www.gisaid.org	?	?	2020-06-03	?
hCoV-19_USA_MA-MGH-00038_2020_EPI_ISL_460251_2020-03-24	USA/MA-MGH-00038/2020	ncov	EPI_ISL_460251	?	2020-03-24	North America	USA	Massachusetts		North America	USA	Massachusetts	genome	29665	Human	?	?	20C	B.1.36	GH	Massachusetts General Hospital	Infectious Disease Program, Broad Institute of Harvard and MIT	Lemieux et al	https://www.gisaid.org	Introduction and spread of SARS-CoV-2 in the greater Boston area	https://virological.org/t/introduction-and-spread-of-sars-cov-2-in-the-greater-boston-area/503	2020-05-26	?
hCoV-19_India_OR-ILSCV18534_2020_EPI_ISL_463061_2020-05-13	India/OR-ILSCV18534/2020	ncov	EPI_ISL_463061	?	2020-05-13	Asia	India	Odisha		Asia	India	Odisha	genome	29655	Human	22	Male	20A	B.1.36	GH	Institute of Life Sciences, Bhubaneswar	Immunogenomics lab, Institute of Life Sciences, Bhubaneswar	Sunil Raghav et al	https://www.gisaid.org	?	?	2020-06-09	?
hCoV-19_Australia_VIC2120_2020_EPI_ISL_480724_2020-06-17	Australia/VIC2120/2020	ncov	EPI_ISL_480724	?	2020-06-17	Oceania	Australia	Victoria		Oceania	Australia	Victoria	genome	29779	Human	29	Male	20A	B.1.36	GH	Victorian Infectious Diseases Reference Laboratory (VIDRL)	VIDRL and MDU-PHL	Caly L. et al	https://www.gisaid.org	?	?	2020-07-02	?
hCoV-19_India_OR-ILSCV31447_2020_EPI_ISL_481148_2020-05-26	India/OR-ILSCV31447/2020	ncov	EPI_ISL_481148	?	2020-05-26	Asia	India	Odisha		Asia	India	Odisha	genome	29873	Human	22	Male	20A	B.1.36	O	Immunogenomics lab, Institute of Life Sciences, Bhubaneswar	Immunogenomics lab, Institute of Life Sciences, Bhubaneswar	Sunil Raghav et al	https://www.gisaid.org	?	?	2020-07-02	?
hCoV-19_India_GJ-GBRC303a_2020_EPI_ISL_495050_2020-06-15	India/GJ-GBRC303a/2020	ncov	EPI_ISL_495050	?	2020-06-15	Asia	India	Gujarat	Vadodara	Asia	India	Gujarat	genome	29815	Human	41	Male	20A	B.1.36	GH	GMERS Medical College & Hospital, Gotri, Vadodara	Gujarat Biotechnology Research Centre	Varsha Godbole et al	https://www.gisaid.org	?	?	2020-07-22	?
hCoV-19_India_HR-TF7_2020_EPI_ISL_508508_2020-06-17	India/HR-TF7/2020	ncov	EPI_ISL_508508	?	2020-06-17	Asia	India	Haryana	Faridabad	Asia	India	Haryana	genome	29903	Human	45	Male	20A	B.1.36	GH	Translational Health Science and Technology Institute	National Institute of Biomedical Genomics	Arindam Maitra et al	https://www.gisaid.org	?	?	2020-08-04	?
hCoV-19_Turkey_ACUTG-3_2020_EPI_ISL_509414_2020-04-07	Turkey/ACUTG-3/2020	ncov	EPI_ISL_509414	?	2020-04-07	Europe	Turkey	Istanbul		Europe	Turkey	Istanbul	genome	29939	Human	42	Male	19A	B.1.36	O	Acibadem Labcell Cellular Therapy Laboratory	Acibadem Mehmet Ali Aydinlar University School of Medicine, Medical Genetics Department	Ozden Hatirnaz Ng et al	https://www.gisaid.org	?	?	2020-08-05	?
hCoV-19_India_GJ-GBRC-367a_2020_EPI_ISL_524721_2020-06-18	India/GJ-GBRC-367a/2020	ncov	EPI_ISL_524721	?	2020-06-18	Asia	India	Gujarat	Ahmedabad	Asia	India	Gujarat	genome	29762	Human	78	Female	20A	B.1.36	GH	B.J. Medical College and Civil hospital, Ahmedabad	Gujarat Biotechnology Research Centre	Raghawendra Kumar et al	https://www.gisaid.org	?	?	2020-08-28	?
hCoV-19_USA_NM-UNM-00621_2020_EPI_ISL_560359_2020-05-12	USA/NM-UNM-00621/2020	ncov	EPI_ISL_560359	?	2020-05-12	North America	USA	New Mexico		North America	USA	New Mexico	genome	29782	Human	?	?	20A	B.1.36	GH	TriCore Reference Laboratories	Center for Global Health, University of New Mexico Health Sciences Center	Daryl Domman et al	https://www.gisaid.org	?	?	2020-09-29	?
hCoV-19_India_HR-IMT-BZ124_2020_EPI_ISL_561339_2020-08-25	India/HR-IMT-BZ124/2020	ncov	EPI_ISL_561339	?	2020-08-25	Asia	India	Haryana	Panchkula	Asia	India	Haryana	genome	29854	Human	53	Male	20A	B.1.36	GH	Civil Hospital, Panchkula	CSIR-Institute of Microbial Technology	Kanika Bansal et al	https://www.gisaid.org	?	?	2020-09-30	?
hCoV-19_England_MILK-9C3088_2020_EPI_ISL_566932_2020-09-10	England/MILK-9C3088/2020	ncov	EPI_ISL_566932	?	2020-09-10	Europe	United Kingdom	England		Europe	United Kingdom	England	genome	29782	Human	?	?	20A	B.1.36	GH	Lighthouse Lab in Milton Keynes	Wellcome Sanger Institute for the COVID-19 Genomics UK (COG-UK) consortium	The Lighthouse Lab in Milton Keynes et al	https://www.gisaid.org	?	?	2020-10-01	?
hCoV-19_England_QEUH-9C9170_2020_EPI_ISL_567263_2020-09-11	England/QEUH-9C9170/2020	ncov	EPI_ISL_567263	?	2020-09-11	Europe	United Kingdom	England		Europe	United Kingdom	England	genome	29779	Human	?	?	20A	B.1.36	GH	Lighthouse Lab in Glasgow	Wellcome Sanger Institute for the COVID-19 Genomics UK (COG-UK) consortium	Harper VanSteenhouse et al	https://www.gisaid.org	?	?	2020-10-01	?
hCoV-19_France_PAC-IHU-0967_2020_EPI_ISL_569017_2020-07-15	France/PAC-IHU-0967/2020	ncov	EPI_ISL_569017	?	2020-07-15	Europe	France	Provence-Alpes-Côte d'Azur	Marseille	Europe	France	Provence-Alpes-Côte d'Azur	genome	29703	Human	?	?	20A	B.1.36	GH	MEPHI, Aix Marseille University	MEPHI, Aix Marseille University	Anthony LEVASSEUR et al	https://www.gisaid.org	?	?	2020-10-02	?
hCoV-19_India_MH-NIV-197096_2020_EPI_ISL_577672_2020-09-05	India/MH-NIV-197096/2020	ncov	EPI_ISL_577672	?	2020-09-05	Asia	India	Maharashtra		Asia	India	Maharashtra	genome	29779	Human	50	Male	20A	B.1.36	GH	NIV Influenza	NIV Influenza	Potdar V et al	https://www.gisaid.org	?	?	2020-10-13	?
hCoV-19_Ireland_G-NVRL-20IRL40647_2020_EPI_ISL_578238_2020-07-07	Ireland/G-NVRL-20IRL40647/2020	ncov	EPI_ISL_578238	?	2020-07-07	Europe	Ireland	Galway		Europe	Ireland	Galway	genome	29782	Human	?	Male	20A	B.1.36	G	National Virus Reference Laboratory	National Virus Reference Laboratory	Michael Carr et al	https://www.gisaid.org	?	?	2020-10-13	?
hCoV-19_England_MILK-9EE6A3_2020_EPI_ISL_580756_2020-09-23	England/MILK-9EE6A3/2020	ncov	EPI_ISL_580756	?	2020-09-23	Europe	United Kingdom	England		Europe	United Kingdom	England	genome	29624	Human	?	?	20A	B.1.36	GH	Lighthouse Lab in Milton Keynes	Wellcome Sanger Institute for the COVID-19 Genomics UK (COG-UK) consortium	The Lighthouse Lab in Milton Keynes et al	https://www.gisaid.org	?	?	2020-10-14	?
hCoV-19_England_QEUH-9DCB30_2020_EPI_ISL_580973_2020-09-21	England/QEUH-9DCB30/2020	ncov	EPI_ISL_580973	?	2020-09-21	Europe	United Kingdom	England		Europe	United Kingdom	England	genome	29782	Human	?	?	20A	B.1.36	GH	Lighthouse Lab in Glasgow	Wellcome Sanger Institute for the COVID-19 Genomics UK (COG-UK) consortium	Harper VanSteenhouse et al	https://www.gisaid.org	?	?	2020-10-14	?
hCoV-19_India_GJ-GBRC-399a_2020_EPI_ISL_586515_2020-06-25	India/GJ-GBRC-399a/2020	ncov	EPI_ISL_586515	?	2020-06-25	Asia	India	Gujarat	Daskroi	Asia	India	Gujarat	genome	29762	Human	42	Female	20A	B.1.36	GH	B.J. Medical College and Civil hospital, Ahmedabad	Gujarat Biotechnology Research Centre	Nidhi Patel et al	https://www.gisaid.org	?	?	2020-10-20	?
hCoV-19_Canada_ON-S1456_2020_EPI_ISL_591207_2020-08-26	Canada/ON-S1456/2020	ncov	EPI_ISL_591207	?	2020-08-26	North America	Canada	Ontario	Toronto	North America	Canada	Ontario	genome	29849	Human	?	?	20A	B.1.36	GH	Toronto Invasive Bacterial Diseases Network	McMaster University	Allison McGeer et al	https://www.gisaid.org	?	?	2020-10-21	?
hCoV-19_England_MILK-9E0753_2020_EPI_ISL_601324_2020-09-21	England/MILK-9E0753/2020	ncov	EPI_ISL_601324	?	2020-09-21	Europe	United Kingdom	England		Europe	United Kingdom	England	genome	29779	Human	?	?	20A	B.1.36	GH	Lighthouse Lab in Milton Keynes	Wellcome Sanger Institute for the COVID-19 Genomics UK (COG-UK) consortium	The Lighthouse Lab in Milton Keynes et al	https://www.gisaid.org	?	?	2020-10-27	?
hCoV-19_Canada_ON-UHTC_0317_2020_EPI_ISL_609825_2020-09-01	Canada/ON-UHTC_0317/2020	ncov	EPI_ISL_609825	?	2020-09-01	North America	Canada	Ontario		North America	Canada	Ontario	genome	29767	Human	?	?	20A	B.1.36	GH	Unity Health Toronto	Ontario Institute for Cancer Research	Ramzi Fattouh et al	https://www.gisaid.org	?	?	2020-11-02	?
hCoV-19_Denmark_DCGC-5390_2020_EPI_ISL_615322_2020-08-31	Denmark/DCGC-5390/2020	ncov	EPI_ISL_615322	?	2020-08-31	Europe	Denmark	Midtjylland		Europe	Denmark	Midtjylland	genome	29782	Human	?	?	20A	B.1.36	GH	Department of Virus and Microbiological Special Diagnostics, Statens Serum Institut, Denmark	Albertsen lab, Department of Chemistry and Bioscience, Aalborg University, Denmark	Danish Covid-19 Genome Consortia et al	https://www.gisaid.org	?	?	2020-11-05	?
hCoV-19_Denmark_DCGC-3391_2020_EPI_ISL_616150_2020-08-31	Denmark/DCGC-3391/2020	ncov	EPI_ISL_616150	?	2020-08-31	Europe	Denmark	Hovedstaden		Europe	Denmark	Hovedstaden	genome	29782	Human	?	?	20A	B.1.36	GH	Department of Virus and Microbiological Special Diagnostics, Statens Serum Institut, Denmark	Albertsen lab, Department of Chemistry and Bioscience, Aalborg University, Denmark	Danish Covid-19 Genome Consortia et al	https://www.gisaid.org	?	?	2020-11-05	?
hCoV-19_Denmark_DCGC-3458_2020_EPI_ISL_616222_2020-08-31	Denmark/DCGC-3458/2020	ncov	EPI_ISL_616222	?	2020-08-31	Europe	Denmark	Hovedstaden		Europe	Denmark	Hovedstaden	genome	29782	Human	?	?	20A	B.1.36	GH	Department of Virus and Microbiological Special Diagnostics, Statens Serum Institut, Denmark	Albertsen lab, Department of Chemistry and Bioscience, Aalborg University, Denmark	Danish Covid-19 Genome Consortia et al	https://www.gisaid.org	?	?	2020-11-05	?
hCoV-19_Denmark_DCGC-3607_2020_EPI_ISL_616373_2020-08-31	Denmark/DCGC-3607/2020	ncov	EPI_ISL_616373	?	2020-08-31	Europe	Denmark	Syddanmark		Europe	Denmark	Syddanmark	genome	29782	Human	?	?	20A	B.1.36	GH	Department of Virus and Microbiological Special Diagnostics, Statens Serum Institut, Denmark	Albertsen lab, Department of Chemistry and Bioscience, Aalborg University, Denmark	Danish Covid-19 Genome Consortia et al	https://www.gisaid.org	?	?	2020-11-05	?
hCoV-19_New_Zealand_20CV0521_2020_EPI_ISL_626356_2020-11-03	NewZealand/20CV0521/2020	ncov	EPI_ISL_626356	?	2020-11-03	Oceania	New Zealand	Auckland		Oceania	New Zealand	Auckland	genome	29681	Human	?	Male	20A	B.1.36	GH	LabPLUS	Institute of Environmental Science and Research (ESR)	Xiaoyun Ren et al	https://www.gisaid.org	?	?	2020-11-09	?
hCoV-19_England_CAMC-A66763_2020_EPI_ISL_626925_2020-10-11	England/CAMC-A66763/2020	ncov	EPI_ISL_626925	?	2020-10-11	Europe	United Kingdom	England		Europe	United Kingdom	England	genome	29782	Human	?	?	20A	B.1.36	GH	University of Exeter	COVID-19 Genomics UK (COG-UK) Consortium	Ben Temperton et al	https://www.gisaid.org	?	?	2020-11-09	?
hCoV-19_Australia_NSW1148_2020_EPI_ISL_629001_2020-09-17	Australia/NSW1148/2020	ncov	EPI_ISL_629001	?	2020-09-17	Oceania	Australia	New South Wales	Sydney	Oceania	Australia	New South Wales	genome	29408	Human	?	?	20A	B.1.36	GH	South Eastern Area Laboratory Services (SEALS)	NSW Health Pathology - Institute of Clinical Pathology and Medical Research; Westmead Hospital; University of Sydney	CIDM-PH et al. et al	https://www.gisaid.org	?	?	2020-11-10	?
hCoV-19_Gibraltar_204462916_2020_EPI_ISL_632814_2020-10-29	Gibraltar/204462916/2020	ncov	EPI_ISL_632814	?	2020-10-29	Europe	United Kingdom	Gibraltar	Gibraltar	Europe	United Kingdom	Gibraltar	genome	29865	Human	?	Female	20E (EU1)	B.1.36	GV	Microbiology, Department of Pathology, St. Bernard's Hospital, Gibraltar Health Authority	Respiratory Virus Unit, Microbiology Services Colindale, Public Health England	PHE Covid Sequencing Team et al	https://www.gisaid.org	?	?	2020-11-11	?
hCoV-19_India_DL-60909-CSIR-IGIB_2020_EPI_ISL_636778_2020-08-06	India/DL-60909-CSIR-IGIB/2020	ncov	EPI_ISL_636778	?	2020-08-06	Asia	India	Delhi		Asia	India	Delhi	genome	29822	Human	33	Male	20A	B.1.36	GH	National Centre for Disease control (NCDC)	NCDC/CSIR-IGIB	Mahesh S. Dhar1* et al	https://www.gisaid.org	?	?	2020-11-13	?
hCoV-19_England_CAMB-1B82D3_2020_EPI_ISL_637741_2020-10-19	England/CAMB-1B82D3/2020	ncov	EPI_ISL_637741	?	2020-10-19	Europe	United Kingdom	England		Europe	United Kingdom	England	genome	29782	Human	?	?	20A	B.1.36	GH	Department of Pathology, University of Cambridge	COVID-19 Genomics UK (COG-UK) Consortium	Aminu S. Jahun et al	https://www.gisaid.org	?	?	2020-11-16	?
hCoV-19_England_CAMB-1B9F44_2020_EPI_ISL_650899_2020-11-04	England/CAMB-1B9F44/2020	ncov	EPI_ISL_650899	?	2020-11-04	Europe	United Kingdom	England		Europe	United Kingdom	England	genome	29782	Human	?	?	20A	B.1.36	GH	Department of Pathology, University of Cambridge	COVID-19 Genomics UK (COG-UK) Consortium	Aminu S. Jahun et al	https://www.gisaid.org	?	?	2020-11-23	?
hCoV-19_India_DL-NIBG-MN35_2020_EPI_ISL_653858_2020-06-28	India/DL-NIBG-MN35/2020	ncov	EPI_ISL_653858	?	2020-06-28	Asia	India	Delhi		Asia	India	Delhi	genome	29899	Human	?	Male	20A	B.1.36	GH	Maulana Azad Medical College	National Institute of Biomedical Genomics	Arindam Maitra et al	https://www.gisaid.org	?	?	2020-11-24	?
hCoV-19_India_HR-NIBG-TF99_2020_EPI_ISL_653914_2020-06-19	India/HR-NIBG-TF99/2020	ncov	EPI_ISL_653914	?	2020-06-19	Asia	India	Haryana	Faridabad	Asia	India	Haryana	genome	29873	Human	26	Female	20A	B.1.36	GH	Translational Health Science and Technology Institute	National Institute of Biomedical Genomics	Arindam Maitra et al	https://www.gisaid.org	?	?	2020-11-24	?
hCoV-19_England_CAMC-B5212F_2020_EPI_ISL_657795_2020-11-08	England/CAMC-B5212F/2020	ncov	EPI_ISL_657795	?	2020-11-08	Europe	United Kingdom	England		Europe	United Kingdom	England	genome	29747	Human	?	?	20A	B.1.36	GH	Lighthouse Lab in Cambridge	Wellcome Sanger Institute for the COVID-19 Genomics UK (COG-UK) Consortium	Rob Howes et al	https://www.gisaid.org	?	?	2020-11-25	?
hCoV-19_Australia_NSW1207_2020_EPI_ISL_667805_2020-11-07	Australia/NSW1207/2020	ncov	EPI_ISL_667805	?	2020-11-07	Oceania	Australia	New South Wales	Sydney	Oceania	Australia	New South Wales	genome	29408	Human	?	?	20A	B.1.36	GH	South Eastern Area Laboratory Services (SEALS)	NSW Health Pathology - Institute of Clinical Pathology and Medical Research; Westmead Hospital; University of Sydney	CIDM-PH et al. et al	https://www.gisaid.org	?	?	2020-12-02	?
hCoV-19_England_MILK-B8C960_2020_EPI_ISL_675979_2020-11-13	England/MILK-B8C960/2020	ncov	EPI_ISL_675979	?	2020-11-13	Europe	United Kingdom	England		Europe	United Kingdom	England	genome	29611	Human	?	?	20A	B.1.36	GH	Lighthouse Lab in Milton Keynes	Wellcome Sanger Institute for the COVID-19 Genomics UK (COG-UK) Consortium	The Lighthouse Lab in Milton Keynes et al	https://www.gisaid.org	?	?	2020-12-04	?
hCoV-19_Saudi_Arabia_KAUST-MADINAH1371_2020_EPI_ISL_677959_2020-06-11	SaudiArabia/KAUST-MADINAH1371/2020	ncov	EPI_ISL_677959	?	2020-06-11	Asia	Saudi Arabia	Madinah		Asia	Saudi Arabia	Madinah	genome	29903	Human	?	?	20A	B.1.36	GH	Pathogen Genomics Lab King Abdullah University of Science and Technology(KAUST)	Pathogen Genomics Lab King Abdullah University of Science and Technology(KAUST)	Sara Mfarrej et al	https://www.gisaid.org	?	?	2020-12-06	?
hCoV-19_Saudi_Arabia_KAUST-MAKKAH1392_2020_EPI_ISL_678084_2020-06-23	SaudiArabia/KAUST-MAKKAH1392/2020	ncov	EPI_ISL_678084	?	2020-06-23	Asia	Saudi Arabia	Makkah		Asia	Saudi Arabia	Makkah	genome	29903	Human	?	?	20A	B.1.36	GH	Pathogen Genomics Lab King Abdullah University of Science and Technology(KAUST)	Pathogen Genomics Lab King Abdullah University of Science and Technology(KAUST)	Muhammad Shuaib et al	https://www.gisaid.org	?	?	2020-12-06	?
hCoV-19_Saudi_Arabia_KAUST-QATIF1441_2020_EPI_ISL_678151_2020-06-27	SaudiArabia/KAUST-QATIF1441/2020	ncov	EPI_ISL_678151	?	2020-06-27	Asia	Saudi Arabia	Eastern Province	Qatif	Asia	Saudi Arabia	Eastern Province	genome	29903	Human	?	?	20A	B.1.36	O	Pathogen Genomics Lab King Abdullah University of Science and Technology(KAUST)	Pathogen Genomics Lab King Abdullah University of Science and Technology(KAUST)	Sara Mfarrej et al	https://www.gisaid.org	?	?	2020-12-06	?
hCoV-19_Bahrain_600041988_S21_L001_2020_EPI_ISL_678261_2020-11-22	Bahrain/600041988_S21_L001/2020	ncov	EPI_ISL_678261	?	2020-11-22	Asia	Bahrain	Bahrain		Asia	Bahrain	Bahrain	genome	29837	Human	?	?	20A	B.1.36	GH	Communicable Disease Laboratory, Public Health Directorate	Communicable Disease Laboratory, Public Health Directorate	Alwasti et al	https://www.gisaid.org	?	?	2020-12-06	?
hCoV-19_Australia_NSW2596_2020_EPI_ISL_678319_2020-06-23	Australia/NSW2596/2020	ncov	EPI_ISL_678319	?	2020-06-23	Oceania	Australia	New South Wales	Sydney	Oceania	Australia	New South Wales	genome	29777	Human	36	Female	20A	B.1.36	G	Area of Virology, Serology and Virology Division (SAViD), New South Wales Health Pathology Randwick	Virology Research Laboratory; Area of Virology, Serology and Virology Division (SAViD), New South Wales Health Pathology Randwick	Foster et al	https://www.gisaid.org	?	?	2020-12-07	?
hCoV-19_Australia_NSW2648_2020_EPI_ISL_678331_2020-07-20	Australia/NSW2648/2020	ncov	EPI_ISL_678331	?	2020-07-20	Oceania	Australia	New South Wales	Sydney	Oceania	Australia	New South Wales	genome	29782	Human	11	Female	20A	B.1.36	GH	Area of Virology, Serology and Virology Division (SAViD), New South Wales Health Pathology Randwick	Virology Research Laboratory; Area of Virology, Serology and Virology Division (SAViD), New South Wales Health Pathology Randwick	Foster et al	https://www.gisaid.org	?	?	2020-12-07	?
hCoV-19_Australia_NSW2910_2020_EPI_ISL_678366_2020-10-11	Australia/NSW2910/2020	ncov	EPI_ISL_678366	?	2020-10-11	Oceania	Australia	New South Wales	Sydney	Oceania	Australia	New South Wales	genome	29830	Human	72	Female	20A	B.1.36	GH	Area of Virology, Serology and Virology Division (SAViD), New South Wales Health Pathology Randwick	Virology Research Laboratory; Area of Virology, Serology and Virology Division (SAViD), New South Wales Health Pathology Randwick	Foster et al	https://www.gisaid.org	?	?	2020-12-07	?
hCoV-19_England_LOND-1263FFA_2020_EPI_ISL_679512_2020-11-15	England/LOND-1263FFA/2020	ncov	EPI_ISL_679512	?	2020-11-15	Europe	United Kingdom	England		Europe	United Kingdom	England	genome	29812	Human	?	?	20A	B.1.36	GH	University College London, Great Ormond Street Hospital for Children NHS Foundation Trust, Imperial College Healthcare NHS Trust	COVID-19 Genomics UK (COG-UK) Consortium	Sergi Castellano et al	https://www.gisaid.org	?	?	2020-12-07	?
hCoV-19_India_MH-ACTREC-659_2020_EPI_ISL_700289_2020-09-15	India/MH-ACTREC-659/2020	ncov	EPI_ISL_700289	?	2020-09-15	Asia	India	Maharashtra	Mumbai	Asia	India	Maharashtra	genome	29873	Human	25	Male	20A	B.1.36	GH	Hematopathology Laboratory, ACTREC, TMC	Hematopathology Laboratory, ACTREC, TMC	Hematopathology Laboratory et al	https://www.gisaid.org	?	?	2020-12-14	?
hCoV-19_Pakistan_NIBD-02-KHI_2020_EPI_ISL_708840_2020-06-10	Pakistan/NIBD-02-KHI/2020	ncov	EPI_ISL_708840	?	2020-06-10	Asia	Pakistan	Karachi		Asia	Pakistan	Karachi	genome	29603	Human	22	Male	20A	B.1.36	GH	National Institute of Blood Diseases (NIBD), Molecular Biology Lab	Genomics Lab NIBD	Samina Naz Mukry et al	https://www.gisaid.org	?	?	2020-12-17	?
hCoV-19_Netherlands_GE-EMC-386_2020_EPI_ISL_722453_2020-11-09	Netherlands/GE-EMC-386/2020	ncov	EPI_ISL_722453	?	2020-11-09	Europe	Netherlands	Gelderland		Europe	Netherlands	Gelderland	genome	29772	Human	?	?	20A	B.1.36	GH	Dutch COVID-19 response team	Erasmus Medical Center	Bas Oude Munnink et al	https://www.gisaid.org	?	?	2020-12-21	?
hCoV-19_Canada_ON-S1838_2020_EPI_ISL_729302_2020-11-24	Canada/ON-S1838/2020	ncov	EPI_ISL_729302	?	2020-11-24	North America	Canada	Ontario	Toronto	North America	Canada	Ontario	genome	29814	Human	?	?	20A	B.1.36	GH	Toronto Invasive Bacterial Diseases Network	McMaster University	Allison McGeer et al	https://www.gisaid.org	?	?	2020-12-22	?
hCoV-19_England_NORW-F39BA_2020_EPI_ISL_637536_2020-10-31	England/NORW-F39BA/2020	ncov	EPI_ISL_637536	?	2020-10-31	Europe	United Kingdom	England		Europe	United Kingdom	England	genome	29798	Human	?	?	20A	B.1.36.1	GH	Quadram Institute Bioscience	COVID-19 Genomics UK (COG-UK) Consortium	Dave J. Baker et al	https://www.gisaid.org	?	?	2020-11-16	?
hCoV-19_England_NORW-F697B_2020_EPI_ISL_650145_2020-11-06	England/NORW-F697B/2020	ncov	EPI_ISL_650145	?	2020-11-06	Europe	United Kingdom	England		Europe	United Kingdom	England	genome	29864	Human	?	?	20A	B.1.36.1	GH	Quadram Institute Bioscience	COVID-19 Genomics UK (COG-UK) Consortium	Dave J. Baker et al	https://www.gisaid.org	?	?	2020-11-23	?
hCoV-19_England_NORW-F7DAB_2020_EPI_ISL_651180_2020-11-13	England/NORW-F7DAB/2020	ncov	EPI_ISL_651180	?	2020-11-13	Europe	United Kingdom	England		Europe	United Kingdom	England	genome	29848	Human	?	?	20A	B.1.36.1	GH	Quadram Institute Bioscience	COVID-19 Genomics UK (COG-UK) Consortium	Dave J. Baker et al	https://www.gisaid.org	?	?	2020-11-23	?
hCoV-19_England_NORW-F220B_2020_EPI_ISL_651254_2020-11-09	England/NORW-F220B/2020	ncov	EPI_ISL_651254	?	2020-11-09	Europe	United Kingdom	England		Europe	United Kingdom	England	genome	29864	Human	?	?	20A	B.1.36.1	GH	Quadram Institute Bioscience	COVID-19 Genomics UK (COG-UK) Consortium	Dave J. Baker et al	https://www.gisaid.org	?	?	2020-11-23	?
hCoV-19_England_NORW-F2DFB_2020_EPI_ISL_651267_2020-11-03	England/NORW-F2DFB/2020	ncov	EPI_ISL_651267	?	2020-11-03	Europe	United Kingdom	England		Europe	United Kingdom	England	genome	29782	Human	?	?	20A	B.1.36.1	GH	Quadram Institute Bioscience	COVID-19 Genomics UK (COG-UK) Consortium	Dave J. Baker et al	https://www.gisaid.org	?	?	2020-11-23	?
hCoV-19_England_NORW-F69C6_2020_EPI_ISL_651332_2020-11-05	England/NORW-F69C6/2020	ncov	EPI_ISL_651332	?	2020-11-05	Europe	United Kingdom	England		Europe	United Kingdom	England	genome	29782	Human	?	?	20A	B.1.36.1	GH	Quadram Institute Bioscience	COVID-19 Genomics UK (COG-UK) Consortium	Dave J. Baker et al	https://www.gisaid.org	?	?	2020-11-23	?
hCoV-19_England_NORW-F794D_2020_EPI_ISL_651335_2020-11-06	England/NORW-F794D/2020	ncov	EPI_ISL_651335	?	2020-11-06	Europe	United Kingdom	England		Europe	United Kingdom	England	genome	29839	Human	?	?	20A	B.1.36.1	GH	Quadram Institute Bioscience	COVID-19 Genomics UK (COG-UK) Consortium	Dave J. Baker et al	https://www.gisaid.org	?	?	2020-11-23	?
hCoV-19_England_NORW-F8812_2020_EPI_ISL_651392_2020-11-11	England/NORW-F8812/2020	ncov	EPI_ISL_651392	?	2020-11-11	Europe	United Kingdom	England		Europe	United Kingdom	England	genome	29863	Human	?	?	20A	B.1.36.1	GH	Quadram Institute Bioscience	COVID-19 Genomics UK (COG-UK) Consortium	Dave J. Baker et al	https://www.gisaid.org	?	?	2020-11-23	?
hCoV-19_England_NORW-F6B2A_2020_EPI_ISL_652357_2020-11-09	England/NORW-F6B2A/2020	ncov	EPI_ISL_652357	?	2020-11-09	Europe	United Kingdom	England		Europe	United Kingdom	England	genome	29842	Human	?	?	20A	B.1.36.1	GH	Quadram Institute Bioscience	COVID-19 Genomics UK (COG-UK) Consortium	Dave J. Baker et al	https://www.gisaid.org	?	?	2020-11-23	?
hCoV-19_England_NORW-F9091_2020_EPI_ISL_702941_2020-11-26	England/NORW-F9091/2020	ncov	EPI_ISL_702941	?	2020-11-26	Europe	United Kingdom	England		Europe	United Kingdom	England	genome	29782	Human	?	?	20A	B.1.36.1	GH	Quadram Institute Bioscience	COVID-19 Genomics UK (COG-UK) Consortium	Dave J. Baker et al	https://www.gisaid.org	?	?	2020-12-14	?
hCoV-19_England_NORW-F8FFF_2020_EPI_ISL_703616_2020-11-26	England/NORW-F8FFF/2020	ncov	EPI_ISL_703616	?	2020-11-26	Europe	United Kingdom	England		Europe	United Kingdom	England	genome	29844	Human	?	?	20A	B.1.36.1	GH	Quadram Institute Bioscience	COVID-19 Genomics UK (COG-UK) Consortium	Dave J. Baker et al	https://www.gisaid.org	?	?	2020-12-14	?
hCoV-19_England_NORW-F61EC_2020_EPI_ISL_703714_2020-11-25	England/NORW-F61EC/2020	ncov	EPI_ISL_703714	?	2020-11-25	Europe	United Kingdom	England		Europe	United Kingdom	England	genome	29849	Human	?	?	20A	B.1.36.1	GH	Quadram Institute Bioscience	COVID-19 Genomics UK (COG-UK) Consortium	Dave J. Baker et al	https://www.gisaid.org	?	?	2020-12-14	?
hCoV-19_England_NORW-F9125_2020_EPI_ISL_703769_2020-11-23	England/NORW-F9125/2020	ncov	EPI_ISL_703769	?	2020-11-23	Europe	United Kingdom	England		Europe	United Kingdom	England	genome	29843	Human	?	?	20A	B.1.36.1	GH	Quadram Institute Bioscience	COVID-19 Genomics UK (COG-UK) Consortium	Dave J. Baker et al	https://www.gisaid.org	?	?	2020-12-14	?
hCoV-19_England_NORW-F6331_2020_EPI_ISL_703945_2020-11-27	England/NORW-F6331/2020	ncov	EPI_ISL_703945	?	2020-11-27	Europe	United Kingdom	England		Europe	United Kingdom	England	genome	29782	Human	?	?	20A	B.1.36.1	GH	Quadram Institute Bioscience	COVID-19 Genomics UK (COG-UK) Consortium	Dave J. Baker et al	https://www.gisaid.org	?	?	2020-12-14	?
hCoV-19_Switzerland_BL-ETHZ-380275_2020_EPI_ISL_721783_2020-11-22	Switzerland/BL-ETHZ-380275/2020	ncov	EPI_ISL_721783	?	2020-11-22	Europe	Switzerland	Basel-Land		Europe	Switzerland	Basel-Land	genome	29836	Human	?	?	20A	B.1.36.1	GH	Viollier AG	Department of Biosystems Science and Engineering, ETH Zürich	Christian Beisel et al	https://www.gisaid.org	?	?	2020-12-21	?
hCoV-19_England_NORW-21F910_2020_EPI_ISL_725062_2020-12-11	England/NORW-21F910/2020	ncov	EPI_ISL_725062	?	2020-12-11	Europe	United Kingdom	England		Europe	United Kingdom	England	genome	29797	Human	?	?	20A	B.1.36.1	GH	Quadram Institute Bioscience	COVID-19 Genomics UK (COG-UK) Consortium	Dave J. Baker et al	https://www.gisaid.org	?	?	2020-12-22	?
hCoV-19_England_NORW-220E95_2020_EPI_ISL_725100_2020-12-11	England/NORW-220E95/2020	ncov	EPI_ISL_725100	?	2020-12-11	Europe	United Kingdom	England		Europe	United Kingdom	England	genome	29849	Human	?	?	20A	B.1.36.1	G	Quadram Institute Bioscience	COVID-19 Genomics UK (COG-UK) Consortium	Dave J. Baker et al	https://www.gisaid.org	?	?	2020-12-22	?
hCoV-19_England_NORW-F85A2_2020_EPI_ISL_725344_2020-12-12	England/NORW-F85A2/2020	ncov	EPI_ISL_725344	?	2020-12-12	Europe	United Kingdom	England		Europe	United Kingdom	England	genome	29865	Human	?	?	20A	B.1.36.1	GH	Quadram Institute Bioscience	COVID-19 Genomics UK (COG-UK) Consortium	Dave J. Baker et al	https://www.gisaid.org	?	?	2020-12-22	?
hCoV-19_Jordan_AM-ALSR-3912_2020_EPI_ISL_636278_2020-09-30	Jordan/AM-ALSR-3912/2020	ncov	EPI_ISL_636278	?	2020-09-30	Asia	Jordan	Amman		Asia	Jordan	Amman	genome	29862	Human	?	?	20A	B.1.36.10	GH	Biolab Diagnostic Laboratories	Andersen lab at Scripps Research	Issa Abu-Dayyeh et al	https://www.gisaid.org	?	?	2020-11-13	?
hCoV-19_Jordan_AM-ALSR-5174_2020_EPI_ISL_730413_2020-10-14	Jordan/AM-ALSR-5174/2020	ncov	EPI_ISL_730413	?	2020-10-14	Asia	Jordan	Amman		Asia	Jordan	Amman	genome	29902	Human	?	?	20A	B.1.36.10	GH	Biolab Diagnostic Laboratories	Andersen lab at Scripps Research	Issa Abu-Dayyeh et al	https://www.gisaid.org	?	?	2020-12-23	?
hCoV-19_England_MILK-9C29AC_2020_EPI_ISL_566616_2020-09-10	England/MILK-9C29AC/2020	ncov	EPI_ISL_566616	?	2020-09-10	Europe	United Kingdom	England		Europe	United Kingdom	England	genome	29782	Human	?	?	20A	B.1.36.12	O	Lighthouse Lab in Milton Keynes	Wellcome Sanger Institute for the COVID-19 Genomics UK (COG-UK) consortium	The Lighthouse Lab in Milton Keynes et al	https://www.gisaid.org	?	?	2020-10-01	?
hCoV-19_England_MILK-9F21C9_2020_EPI_ISL_589137_2020-09-24	England/MILK-9F21C9/2020	ncov	EPI_ISL_589137	?	2020-09-24	Europe	United Kingdom	England		Europe	United Kingdom	England	genome	29782	Human	?	?	20A	B.1.36.12	GH	Lighthouse Lab in Milton Keynes	Wellcome Sanger Institute for the COVID-19 Genomics UK (COG-UK) consortium	The Lighthouse Lab in Milton Keynes et al	https://www.gisaid.org	?	?	2020-10-20	?
hCoV-19_Ireland_LK-NVRL-72IRL07430_2020_EPI_ISL_528444_2020-08-09	Ireland/LK-NVRL-72IRL07430/2020	ncov	EPI_ISL_528444	?	2020-08-09	Europe	Ireland	Limerick		Europe	Ireland	Limerick	genome	29782	Human	?	Female	20A	B.1.36.13	GH	National Virus Reference Laboratory	National Virus Reference Laboratory	Michael Carr et al	https://www.gisaid.org	?	?	2020-09-07	?
hCoV-19_Ireland_KK-NVRL-72IRL40595_2020_EPI_ISL_578306_2020-08-18	Ireland/KK-NVRL-72IRL40595/2020	ncov	EPI_ISL_578306	?	2020-08-18	Europe	Ireland	Kilkenny		Europe	Ireland	Kilkenny	genome	29782	Human	?	Female	20A	B.1.36.13	GH	National Virus Reference Laboratory	National Virus Reference Laboratory	Michael Carr et al	https://www.gisaid.org	?	?	2020-10-13	?
hCoV-19_England_MILK-A45B31_2020_EPI_ISL_598604_2020-10-06	England/MILK-A45B31/2020	ncov	EPI_ISL_598604	?	2020-10-06	Europe	United Kingdom	England		Europe	United Kingdom	England	genome	29740	Human	?	?	20A	B.1.36.16	GH	Lighthouse Lab in Milton Keynes	Wellcome Sanger Institute for the COVID-19 Genomics UK (COG-UK) consortium	The Lighthouse Lab in Milton Keynes et al	https://www.gisaid.org	?	?	2020-10-27	?
hCoV-19_USA_NM-UNM-00261_2020_EPI_ISL_508031_2020-05-23	USA/NM-UNM-00261/2020	ncov	EPI_ISL_508031	?	2020-05-23	North America	USA	New Mexico		North America	USA	New Mexico	genome	29782	Human	?	?	20A	B.1.36.17	GH	New Mexico Department of Health Scientific Laboratory Division	Center for Global Health, University of New Mexico Health Sciences Center	Daryl Domman et al	https://www.gisaid.org	?	?	2020-08-03	?
hCoV-19_England_ALDP-98A919_2020_EPI_ISL_529296_2020-08-04	England/ALDP-98A919/2020	ncov	EPI_ISL_529296	?	2020-08-04	Europe	United Kingdom	England		Europe	United Kingdom	England	genome	29782	Human	?	?	20A	B.1.36.17	GH	Liverpool Clinical Laboratories	COVID-19 Genomics UK (COG-UK) Consortium	Sam Haldenby et al	https://www.gisaid.org	?	?	2020-09-10	?
hCoV-19_England_BIRM-629E3_2020_EPI_ISL_529636_2020-08-27	England/BIRM-629E3/2020	ncov	EPI_ISL_529636	?	2020-08-27	Europe	United Kingdom	England		Europe	United Kingdom	England	genome	29782	Human	?	?	20A	B.1.36.17	GH	University of Birmingham	COVID-19 Genomics UK (COG-UK) Consortium	Institute of Microbiology et al	https://www.gisaid.org	?	?	2020-09-10	?
hCoV-19_England_QEUH-965668_2020_EPI_ISL_531005_2020-08-12	England/QEUH-965668/2020	ncov	EPI_ISL_531005	?	2020-08-12	Europe	United Kingdom	England		Europe	United Kingdom	England	genome	29782	Human	?	?	20A	B.1.36.17	GH	Lighthouse Lab in Glasgow	Wellcome Sanger Institute for the COVID-19 Genomics UK (COG-UK) consortium	Harper VanSteenhouse et al	https://www.gisaid.org	?	?	2020-09-11	?
hCoV-19_England_MILK-992231_2020_EPI_ISL_540661_2020-08-26	England/MILK-992231/2020	ncov	EPI_ISL_540661	?	2020-08-26	Europe	United Kingdom	England		Europe	United Kingdom	England	genome	29782	Human	?	?	20A	B.1.36.17	GH	Queens Medical Centre, Clinical Microbiology Department / DeepSeq Nottingham	COVID-19 Genomics UK (COG-UK) Consortium	Gemma Clark et al	https://www.gisaid.org	?	?	2020-09-21	?
hCoV-19_England_ALDP-9CDA17_2020_EPI_ISL_566363_2020-09-16	England/ALDP-9CDA17/2020	ncov	EPI_ISL_566363	?	2020-09-16	Europe	United Kingdom	England		Europe	United Kingdom	England	genome	29782	Human	?	?	20A	B.1.36.17	GH	Lighthouse Lab in Alderley Park	Wellcome Sanger Institute for the COVID-19 Genomics UK (COG-UK) consortium	Jacquelyn Wynn et al	https://www.gisaid.org	?	?	2020-10-01	?
hCoV-19_England_MILK-9C40B4_2020_EPI_ISL_566860_2020-09-10	England/MILK-9C40B4/2020	ncov	EPI_ISL_566860	?	2020-09-10	Europe	United Kingdom	England		Europe	United Kingdom	England	genome	29782	Human	?	?	20A	B.1.36.17	GH	Lighthouse Lab in Milton Keynes	Wellcome Sanger Institute for the COVID-19 Genomics UK (COG-UK) consortium	The Lighthouse Lab in Milton Keynes et al	https://www.gisaid.org	?	?	2020-10-01	?
hCoV-19_England_QEUH-9C8E2F_2020_EPI_ISL_567158_2020-09-11	England/QEUH-9C8E2F/2020	ncov	EPI_ISL_567158	?	2020-09-11	Europe	United Kingdom	England		Europe	United Kingdom	England	genome	29782	Human	?	?	20A	B.1.36.17	GH	Lighthouse Lab in Glasgow	Wellcome Sanger Institute for the COVID-19 Genomics UK (COG-UK) consortium	Harper VanSteenhouse et al	https://www.gisaid.org	?	?	2020-10-01	?
hCoV-19_England_QEUH-9B3A6F_2020_EPI_ISL_572722_2020-09-02	England/QEUH-9B3A6F/2020	ncov	EPI_ISL_572722	?	2020-09-02	Europe	United Kingdom	England		Europe	United Kingdom	England	genome	29782	Human	?	?	20A	B.1.36.17	GH	Virology Department, Sheffield Teaching Hospitals NHS Foundation Trust/Department of Infection, Immunity and Cardiovascular Disease, The Medical School, University of Sheffield	COVID-19 Genomics UK (COG-UK) Consortium	Thushan de Silva et al	https://www.gisaid.org	?	?	2020-10-05	?
hCoV-19_England_204020551_2020_EPI_ISL_574704_2020-09-23	England/204020551/2020	ncov	EPI_ISL_574704	?	2020-09-23	Europe	United Kingdom	England		Europe	United Kingdom	England	genome	29839	Human	69	?	20A	B.1.36.17	GH	Respiratory Virus Unit, Microbiology Services Colindale, Public Health England	Respiratory Virus Unit, Microbiology Services Colindale, Public Health England	PHE Covid Sequencing Team et al	https://www.gisaid.org	?	?	2020-10-07	?
hCoV-19_England_ALDP-9D9614_2020_EPI_ISL_576748_2020-09-18	England/ALDP-9D9614/2020	ncov	EPI_ISL_576748	?	2020-09-18	Europe	United Kingdom	England		Europe	United Kingdom	England	genome	29903	Human	?	?	20A	B.1.36.17	GH	Oxford Viromics, NDM, University of Oxford; Oxford University Hospitals; Basingstoke and North Hampshire Hospital	COVID-19 Genomics UK (COG-UK) Consortium	Tanya Golubchik et al	https://www.gisaid.org	?	?	2020-10-12	?
hCoV-19_England_PORT-2D4452_2020_EPI_ISL_577210_2020-09-19	England/PORT-2D4452/2020	ncov	EPI_ISL_577210	?	2020-09-19	Europe	United Kingdom	England		Europe	United Kingdom	England	genome	29782	Human	?	?	20A	B.1.36.17	GH	Centre for Enzyme Innovation, University of Portsmouth / Translational Research Laboratory, Portsmouth Hospitals NHS Trust	COVID-19 Genomics UK (COG-UK) Consortium	Angela Beckett et al	https://www.gisaid.org	?	?	2020-10-12	?
hCoV-19_England_ALDP-9E9B30_2020_EPI_ISL_580107_2020-09-24	England/ALDP-9E9B30/2020	ncov	EPI_ISL_580107	?	2020-09-24	Europe	United Kingdom	England		Europe	United Kingdom	England	genome	29782	Human	?	?	20A	B.1.36.17	GH	Lighthouse Lab in Alderley Park	Wellcome Sanger Institute for the COVID-19 Genomics UK (COG-UK) consortium	Jacquelyn Wynn et al	https://www.gisaid.org	?	?	2020-10-14	?
hCoV-19_England_ALDP-9E677B_2020_EPI_ISL_580306_2020-09-24	England/ALDP-9E677B/2020	ncov	EPI_ISL_580306	?	2020-09-24	Europe	United Kingdom	England		Europe	United Kingdom	England	genome	29782	Human	?	?	20A	B.1.36.17	GH	Lighthouse Lab in Alderley Park	Wellcome Sanger Institute for the COVID-19 Genomics UK (COG-UK) consortium	Jacquelyn Wynn et al	https://www.gisaid.org	?	?	2020-10-14	?
hCoV-19_England_QEUH-9DEE53_2020_EPI_ISL_584830_2020-09-21	England/QEUH-9DEE53/2020	ncov	EPI_ISL_584830	?	2020-09-21	Europe	United Kingdom	England		Europe	United Kingdom	England	genome	29714	Human	?	?	20A	B.1.36.17	GH	University College London, Great Ormond Street Hospital for Children NHS Foundation Trust, Imperial College Healthcare NHS Trust	COVID-19 Genomics UK (COG-UK) Consortium	Sergi Castellano et al	https://www.gisaid.org	?	?	2020-10-19	?
hCoV-19_England_ALDP-A2D856_2020_EPI_ISL_586756_2020-10-06	England/ALDP-A2D856/2020	ncov	EPI_ISL_586756	?	2020-10-06	Europe	United Kingdom	England		Europe	United Kingdom	England	genome	29782	Human	?	?	20A	B.1.36.17	GH	Lighthouse Lab in Alderley Park	Wellcome Sanger Institute for the COVID-19 Genomics UK (COG-UK) consortium	Jacquelyn Wynn et al	https://www.gisaid.org	?	?	2020-10-20	?
hCoV-19_England_ALDP-9FCA2E_2020_EPI_ISL_587944_2020-10-01	England/ALDP-9FCA2E/2020	ncov	EPI_ISL_587944	?	2020-10-01	Europe	United Kingdom	England		Europe	United Kingdom	England	genome	29782	Human	?	?	20A	B.1.36.17	GH	Lighthouse Lab in Alderley Park	Wellcome Sanger Institute for the COVID-19 Genomics UK (COG-UK) consortium	Jacquelyn Wynn et al	https://www.gisaid.org	?	?	2020-10-20	?
hCoV-19_England_BIRM-6443B_2020_EPI_ISL_594493_2020-09-19	England/BIRM-6443B/2020	ncov	EPI_ISL_594493	?	2020-09-19	Europe	United Kingdom	England		Europe	United Kingdom	England	genome	29782	Human	?	?	20A	B.1.36.17	GH	University of Birmingham	COVID-19 Genomics UK (COG-UK) Consortium	Institute of Microbiology et al	https://www.gisaid.org	?	?	2020-10-26	?
hCoV-19_England_QEUH-9DE336_2020_EPI_ISL_599547_2020-09-21	England/QEUH-9DE336/2020	ncov	EPI_ISL_599547	?	2020-09-21	Europe	United Kingdom	England		Europe	United Kingdom	England	genome	29782	Human	?	?	20A	B.1.36.17	GH	Lighthouse Lab in Glasgow	Wellcome Sanger Institute for the COVID-19 Genomics UK (COG-UK) consortium	Harper VanSteenhouse et al	https://www.gisaid.org	?	?	2020-10-27	?
hCoV-19_England_ALDP-A690ED_2020_EPI_ISL_609079_2020-10-12	England/ALDP-A690ED/2020	ncov	EPI_ISL_609079	?	2020-10-12	Europe	United Kingdom	England		Europe	United Kingdom	England	genome	29782	Human	?	?	20A	B.1.36.17	GH	Lighthouse Lab in Alderley Park	Wellcome Sanger Institute for the COVID-19 Genomics UK (COG-UK) consortium	Jacquelyn Wynn et al	https://www.gisaid.org	?	?	2020-11-02	?
hCoV-19_England_PORT-2D466B_2020_EPI_ISL_611971_2020-10-07	England/PORT-2D466B/2020	ncov	EPI_ISL_611971	?	2020-10-07	Europe	United Kingdom	England		Europe	United Kingdom	England	genome	29782	Human	?	?	20A	B.1.36.17	GH	Centre for Enzyme Innovation, University of Portsmouth / Translational Research Laboratory, Portsmouth Hospitals NHS Trust	COVID-19 Genomics UK (COG-UK) Consortium	Angela Beckett et al	https://www.gisaid.org	?	?	2020-11-03	?
hCoV-19_England_PORT-2D4B4E_2020_EPI_ISL_612069_2020-10-15	England/PORT-2D4B4E/2020	ncov	EPI_ISL_612069	?	2020-10-15	Europe	United Kingdom	England		Europe	United Kingdom	England	genome	29782	Human	?	?	20A	B.1.36.17	GH	Centre for Enzyme Innovation, University of Portsmouth / Translational Research Laboratory, Portsmouth Hospitals NHS Trust	COVID-19 Genomics UK (COG-UK) Consortium	Angela Beckett et al	https://www.gisaid.org	?	?	2020-11-03	?
hCoV-19_New_Zealand_20CV0489_2020_EPI_ISL_622821_2020-10-26	NewZealand/20CV0489/2020	ncov	EPI_ISL_622821	?	2020-10-26	Oceania	New Zealand	Auckland		Oceania	New Zealand	Auckland	genome	29782	Human	?	Female	20A	B.1.36.17	GH	LabPLUS	Institute of Environmental Science and Research (ESR)	Xiaoyun Ren et al	https://www.gisaid.org	?	?	2020-11-06	?
hCoV-19_New_Zealand_20CV0490_2020_EPI_ISL_622822_2020-10-26	NewZealand/20CV0490/2020	ncov	EPI_ISL_622822	?	2020-10-26	Oceania	New Zealand	Auckland		Oceania	New Zealand	Auckland	genome	29782	Human	?	Male	20A	B.1.36.17	GH	LabPLUS	Institute of Environmental Science and Research (ESR)	Xiaoyun Ren et al	https://www.gisaid.org	?	?	2020-11-06	?
hCoV-19_England_MILK-AB85C2_2020_EPI_ISL_623819_2020-10-21	England/MILK-AB85C2/2020	ncov	EPI_ISL_623819	?	2020-10-21	Europe	United Kingdom	England		Europe	United Kingdom	England	genome	29782	Human	?	?	20A	B.1.36.17	GH	Lighthouse Lab in Milton Keynes	Wellcome Sanger Institute for the COVID-19 Genomics UK (COG-UK) consortium	The Lighthouse Lab in Milton Keynes et al	https://www.gisaid.org	?	?	2020-11-06	?
hCoV-19_England_ALDP-AA0E4A_2020_EPI_ISL_624151_2020-10-22	England/ALDP-AA0E4A/2020	ncov	EPI_ISL_624151	?	2020-10-22	Europe	United Kingdom	England		Europe	United Kingdom	England	genome	29782	Human	?	?	20A	B.1.36.17	GH	Lighthouse Lab in Alderley Park	Wellcome Sanger Institute for the COVID-19 Genomics UK (COG-UK) consortium	Jacquelyn Wynn et al	https://www.gisaid.org	?	?	2020-11-06	?
hCoV-19_England_MILK-ACBF46_2020_EPI_ISL_629257_2020-10-20	England/MILK-ACBF46/2020	ncov	EPI_ISL_629257	?	2020-10-20	Europe	United Kingdom	England		Europe	United Kingdom	England	genome	29782	Human	?	?	20A	B.1.36.17	GH	Lighthouse Lab in Milton Keynes	Wellcome Sanger Institute for the COVID-19 Genomics UK (COG-UK) consortium	The Lighthouse Lab in Milton Keynes et al	https://www.gisaid.org	?	?	2020-11-10	?
hCoV-19_England_MILK-AC94EF_2020_EPI_ISL_629314_2020-10-21	England/MILK-AC94EF/2020	ncov	EPI_ISL_629314	?	2020-10-21	Europe	United Kingdom	England		Europe	United Kingdom	England	genome	29782	Human	?	?	20A	B.1.36.17	GH	Lighthouse Lab in Milton Keynes	Wellcome Sanger Institute for the COVID-19 Genomics UK (COG-UK) consortium	The Lighthouse Lab in Milton Keynes et al	https://www.gisaid.org	?	?	2020-11-10	?
hCoV-19_England_CAMC-B07262_2020_EPI_ISL_643908_2020-10-29	England/CAMC-B07262/2020	ncov	EPI_ISL_643908	?	2020-10-29	Europe	United Kingdom	England		Europe	United Kingdom	England	genome	29782	Human	?	?	20A	B.1.36.17	GH	Lighthouse Lab in Cambridge	Wellcome Sanger Institute for the COVID-19 Genomics UK (COG-UK) Consortium	Rob Howes et al	https://www.gisaid.org	?	?	2020-11-18	?
hCoV-19_England_204321106_2020_EPI_ISL_649821_2020-10-17	England/204321106/2020	ncov	EPI_ISL_649821	?	2020-10-17	Europe	United Kingdom	England		Europe	United Kingdom	England	genome	29821	Human	41	Female	20A	B.1.36.17	GH	Respiratory Virus Unit, Microbiology Services Colindale, Public Health England	COVID-19 Genomics UK (COG-UK) Consortium	PHE Covid Sequencing Team et al	https://www.gisaid.org	?	?	2020-11-23	?
hCoV-19_England_204321426_2020_EPI_ISL_649828_2020-10-19	England/204321426/2020	ncov	EPI_ISL_649828	?	2020-10-19	Europe	United Kingdom	England		Europe	United Kingdom	England	genome	29849	Human	23	Female	20A	B.1.36.17	GH	Respiratory Virus Unit, Microbiology Services Colindale, Public Health England	COVID-19 Genomics UK (COG-UK) Consortium	PHE Covid Sequencing Team et al	https://www.gisaid.org	?	?	2020-11-23	?
hCoV-19_England_ALDP-B61F8D_2020_EPI_ISL_656498_2020-11-08	England/ALDP-B61F8D/2020	ncov	EPI_ISL_656498	?	2020-11-08	Europe	United Kingdom	England		Europe	United Kingdom	England	genome	29627	Human	?	?	20A	B.1.36.17	GH	Lighthouse Lab in Alderley Park	Wellcome Sanger Institute for the COVID-19 Genomics UK (COG-UK) Consortium	Jacquelyn Wynn et al	https://www.gisaid.org	?	?	2020-11-25	?
hCoV-19_England_CAMC-B53FF7_2020_EPI_ISL_656782_2020-11-09	England/CAMC-B53FF7/2020	ncov	EPI_ISL_656782	?	2020-11-09	Europe	United Kingdom	England		Europe	United Kingdom	England	genome	29782	Human	?	?	20A	B.1.36.17	GH	Lighthouse Lab in Cambridge	Wellcome Sanger Institute for the COVID-19 Genomics UK (COG-UK) Consortium	Rob Howes et al	https://www.gisaid.org	?	?	2020-11-25	?
hCoV-19_England_QEUH-B3FD24_2020_EPI_ISL_658730_2020-11-08	England/QEUH-B3FD24/2020	ncov	EPI_ISL_658730	?	2020-11-08	Europe	United Kingdom	England		Europe	United Kingdom	England	genome	29747	Human	?	?	20A	B.1.36.17	GH	Lighthouse Lab in Glasgow	Wellcome Sanger Institute for the COVID-19 Genomics UK (COG-UK) Consortium	Harper VanSteenhouse et al	https://www.gisaid.org	?	?	2020-11-25	?
hCoV-19_England_CAMC-B3350A_2020_EPI_ISL_659405_2020-11-05	England/CAMC-B3350A/2020	ncov	EPI_ISL_659405	?	2020-11-05	Europe	United Kingdom	England		Europe	United Kingdom	England	genome	29782	Human	?	?	20A	B.1.36.17	GH	Lighthouse Lab in Cambridge	Wellcome Sanger Institute for the COVID-19 Genomics UK (COG-UK) Consortium	Rob Howes et al	https://www.gisaid.org	?	?	2020-11-25	?
hCoV-19_England_LOND-12505D0_2020_EPI_ISL_664335_2020-10-23	England/LOND-12505D0/2020	ncov	EPI_ISL_664335	?	2020-10-23	Europe	United Kingdom	England		Europe	United Kingdom	England	genome	29815	Human	?	?	20A	B.1.36.17	GH	University College London Hospital	COVID-19 Genomics UK (COG-UK) Consortium	Judith Heaney et al	https://www.gisaid.org	?	?	2020-11-30	?
hCoV-19_England_LOND-12F052D_2020_EPI_ISL_665339_2020-11-09	England/LOND-12F052D/2020	ncov	EPI_ISL_665339	?	2020-11-09	Europe	United Kingdom	England		Europe	United Kingdom	England	genome	29782	Human	?	?	20A	B.1.36.17	GH	University College London, Great Ormond Street Hospital for Children NHS Foundation Trust, Imperial College Healthcare NHS Trust	COVID-19 Genomics UK (COG-UK) Consortium	Sergi Castellano et al	https://www.gisaid.org	?	?	2020-11-30	?
hCoV-19_England_QEUH-AF1545_2020_EPI_ISL_665400_2020-10-29	England/QEUH-AF1545/2020	ncov	EPI_ISL_665400	?	2020-10-29	Europe	United Kingdom	England		Europe	United Kingdom	England	genome	29782	Human	?	?	20A	B.1.36.17	GH	Northumbria University / South Tees Hospitals NHS Foundation Trust / North Cumbria Integrated Care NHS Foundation Trust / North Tees and Hartlepool NHS Foundation Trust / Newcastle Hospitals NHS Foundation Trust	COVID-19 Genomics UK (COG-UK) Consortium	Darren L Smith et al	https://www.gisaid.org	?	?	2020-11-30	?
hCoV-19_England_QEUH-AF15BE_2020_EPI_ISL_665679_2020-10-29	England/QEUH-AF15BE/2020	ncov	EPI_ISL_665679	?	2020-10-29	Europe	United Kingdom	England		Europe	United Kingdom	England	genome	29782	Human	?	?	20A	B.1.36.17	GH	Northumbria University / South Tees Hospitals NHS Foundation Trust / North Cumbria Integrated Care NHS Foundation Trust / North Tees and Hartlepool NHS Foundation Trust / Newcastle Hospitals NHS Foundation Trust	COVID-19 Genomics UK (COG-UK) Consortium	Darren L Smith et al	https://www.gisaid.org	?	?	2020-11-30	?
hCoV-19_England_QEUH-A9BFE5_2020_EPI_ISL_665978_2020-10-19	England/QEUH-A9BFE5/2020	ncov	EPI_ISL_665978	?	2020-10-19	Europe	United Kingdom	England		Europe	United Kingdom	England	genome	29782	Human	?	?	20A	B.1.36.17	GH	Queens Medical Centre, Clinical Microbiology Department / DeepSeq Nottingham	COVID-19 Genomics UK (COG-UK) Consortium	Gemma Clark et al	https://www.gisaid.org	?	?	2020-11-30	?
hCoV-19_England_CAMC-B9811E_2020_EPI_ISL_674926_2020-11-15	England/CAMC-B9811E/2020	ncov	EPI_ISL_674926	?	2020-11-15	Europe	United Kingdom	England		Europe	United Kingdom	England	genome	29782	Human	?	?	20A	B.1.36.17	GH	Lighthouse Lab in Cambridge	Wellcome Sanger Institute for the COVID-19 Genomics UK (COG-UK) Consortium	Rob Howes et al	https://www.gisaid.org	?	?	2020-12-04	?
hCoV-19_England_MILK-B97319_2020_EPI_ISL_674999_2020-11-14	England/MILK-B97319/2020	ncov	EPI_ISL_674999	?	2020-11-14	Europe	United Kingdom	England		Europe	United Kingdom	England	genome	29782	Human	?	?	20A	B.1.36.17	GH	Lighthouse Lab in Milton Keynes	Wellcome Sanger Institute for the COVID-19 Genomics UK (COG-UK) Consortium	The Lighthouse Lab in Milton Keynes et al	https://www.gisaid.org	?	?	2020-12-04	?
hCoV-19_England_CAMC-B9813C_2020_EPI_ISL_675033_2020-11-15	England/CAMC-B9813C/2020	ncov	EPI_ISL_675033	?	2020-11-15	Europe	United Kingdom	England		Europe	United Kingdom	England	genome	29782	Human	?	?	20A	B.1.36.17	GH	Lighthouse Lab in Cambridge	Wellcome Sanger Institute for the COVID-19 Genomics UK (COG-UK) Consortium	Rob Howes et al	https://www.gisaid.org	?	?	2020-12-04	?
hCoV-19_England_MILK-B89EDD_2020_EPI_ISL_675503_2020-11-13	England/MILK-B89EDD/2020	ncov	EPI_ISL_675503	?	2020-11-13	Europe	United Kingdom	England		Europe	United Kingdom	England	genome	29782	Human	?	?	20A	B.1.36.17	GH	Lighthouse Lab in Milton Keynes	Wellcome Sanger Institute for the COVID-19 Genomics UK (COG-UK) Consortium	The Lighthouse Lab in Milton Keynes et al	https://www.gisaid.org	?	?	2020-12-04	?
hCoV-19_England_LOND-1263D5A_2020_EPI_ISL_679485_2020-11-10	England/LOND-1263D5A/2020	ncov	EPI_ISL_679485	?	2020-11-10	Europe	United Kingdom	England		Europe	United Kingdom	England	genome	29782	Human	?	?	20A	B.1.36.17	GH	University College London, Great Ormond Street Hospital for Children NHS Foundation Trust, Imperial College Healthcare NHS Trust	COVID-19 Genomics UK (COG-UK) Consortium	Sergi Castellano et al	https://www.gisaid.org	?	?	2020-12-07	?
hCoV-19_England_MILK-BAA173_2020_EPI_ISL_681540_2020-11-18	England/MILK-BAA173/2020	ncov	EPI_ISL_681540	?	2020-11-18	Europe	United Kingdom	England		Europe	United Kingdom	England	genome	29782	Human	?	?	20A	B.1.36.17	GH	Lighthouse Lab in Milton Keynes	Wellcome Sanger Institute for the COVID-19 Genomics UK (COG-UK) Consortium	The Lighthouse Lab in Milton Keynes et al	https://www.gisaid.org	?	?	2020-12-08	?
hCoV-19_England_C200050044_2020_EPI_ISL_683475_2020-11-19	England/C200050044/2020	ncov	EPI_ISL_683475	?	2020-11-19	Europe	United Kingdom	England		Europe	United Kingdom	England	genome	29866	Human	74	Male	20A	B.1.36.17	GV	Respiratory Virus Unit, Microbiology Services Colindale, Public Health England	COVID-19 Genomics UK (COG-UK) Consortium	PHE Covid Sequencing Team et al	https://www.gisaid.org	?	?	2020-12-09	?
hCoV-19_England_ALDP-BB31C2_2020_EPI_ISL_702755_2020-11-19	England/ALDP-BB31C2/2020	ncov	EPI_ISL_702755	?	2020-11-19	Europe	United Kingdom	England		Europe	United Kingdom	England	genome	29782	Human	?	?	20A	B.1.36.17	GH	Lighthouse Lab in Alderley Park	Wellcome Sanger Institute for the COVID-19 Genomics UK (COG-UK) Consortium	Jacquelyn Wynn et al	https://www.gisaid.org	?	?	2020-12-14	?
hCoV-19_England_ALDP-BB3326_2020_EPI_ISL_703178_2020-11-19	England/ALDP-BB3326/2020	ncov	EPI_ISL_703178	?	2020-11-19	Europe	United Kingdom	England		Europe	United Kingdom	England	genome	29782	Human	?	?	20A	B.1.36.17	GH	Lighthouse Lab in Alderley Park	Wellcome Sanger Institute for the COVID-19 Genomics UK (COG-UK) Consortium	Jacquelyn Wynn et al	https://www.gisaid.org	?	?	2020-12-14	?
hCoV-19_England_LOND-1251F86_2020_EPI_ISL_703369_2020-12-01	England/LOND-1251F86/2020	ncov	EPI_ISL_703369	?	2020-12-01	Europe	United Kingdom	England		Europe	United Kingdom	England	genome	29814	Human	?	?	20A	B.1.36.17	GH	University College London Hospital	COVID-19 Genomics UK (COG-UK) Consortium	Judith Heaney et al	https://www.gisaid.org	?	?	2020-12-14	?
hCoV-19_England_CAMC-BC04C9_2020_EPI_ISL_704766_2020-11-22	England/CAMC-BC04C9/2020	ncov	EPI_ISL_704766	?	2020-11-22	Europe	United Kingdom	England		Europe	United Kingdom	England	genome	29782	Human	?	?	20A	B.1.36.17	GH	Lighthouse Lab in Cambridge	Wellcome Sanger Institute for the COVID-19 Genomics UK (COG-UK) Consortium	Rob Howes et al	https://www.gisaid.org	?	?	2020-12-14	?
hCoV-19_Wales_PHWC-491B4B_2020_EPI_ISL_706746_2020-11-10	Wales/PHWC-491B4B/2020	ncov	EPI_ISL_706746	?	2020-11-10	Europe	United Kingdom	Wales		Europe	United Kingdom	Wales	genome	29867	Human	?	?	20A	B.1.36.17	GH	Wales Specialist Virology Centre Sequencing lab: Pathogen Genomics Unit	COVID-19 Genomics UK (COG-UK) Consortium	Catherine Moore et al	https://www.gisaid.org	?	?	2020-12-14	?
hCoV-19_England_MILK-BB23BE_2020_EPI_ISL_720212_2020-11-18	England/MILK-BB23BE/2020	ncov	EPI_ISL_720212	?	2020-11-18	Europe	United Kingdom	England		Europe	United Kingdom	England	genome	29779	Human	?	?	20A	B.1.36.17	GH	Lighthouse Lab in Milton Keynes	Wellcome Sanger Institute for the COVID-19 Genomics UK (COG-UK) Consortium	The Lighthouse Lab in Milton Keynes et al	https://www.gisaid.org	?	?	2020-12-21	?
hCoV-19_England_MILK-BB09FA_2020_EPI_ISL_720293_2020-11-17	England/MILK-BB09FA/2020	ncov	EPI_ISL_720293	?	2020-11-17	Europe	United Kingdom	England		Europe	United Kingdom	England	genome	29296	Human	?	?	20A	B.1.36.17	GH	Lighthouse Lab in Milton Keynes	Wellcome Sanger Institute for the COVID-19 Genomics UK (COG-UK) Consortium	The Lighthouse Lab in Milton Keynes et al	https://www.gisaid.org	?	?	2020-12-21	?
hCoV-19_England_MILK-BB0909_2020_EPI_ISL_720323_2020-11-17	England/MILK-BB0909/2020	ncov	EPI_ISL_720323	?	2020-11-17	Europe	United Kingdom	England		Europe	United Kingdom	England	genome	29782	Human	?	?	20A	B.1.36.17	GH	Lighthouse Lab in Milton Keynes	Wellcome Sanger Institute for the COVID-19 Genomics UK (COG-UK) Consortium	The Lighthouse Lab in Milton Keynes et al	https://www.gisaid.org	?	?	2020-12-21	?
hCoV-19_England_ALDP-B5E044_2020_EPI_ISL_723627_2020-11-09	England/ALDP-B5E044/2020	ncov	EPI_ISL_723627	?	2020-11-09	Europe	United Kingdom	England		Europe	United Kingdom	England	genome	29611	Human	?	?	20A	B.1.36.17	GH	Northumbria University / South Tees Hospitals NHS Foundation Trust / North Cumbria Integrated Care NHS Foundation Trust / North Tees and Hartlepool NHS Foundation Trust / Newcastle Hospitals NHS Foundation Trust	COVID-19 Genomics UK (COG-UK) Consortium	Darren L Smith et al	https://www.gisaid.org	?	?	2020-12-21	?
hCoV-19_England_ALDP-B76D5E_2020_EPI_ISL_723808_2020-11-12	England/ALDP-B76D5E/2020	ncov	EPI_ISL_723808	?	2020-11-12	Europe	United Kingdom	England		Europe	United Kingdom	England	genome	29903	Human	?	?	20A	B.1.36.17	GH	Oxford Viromics, NDM, University of Oxford; Oxford University Hospitals; Basingstoke and North Hampshire Hospital	COVID-19 Genomics UK (COG-UK) Consortium	Tanya Golubchik et al	https://www.gisaid.org	?	?	2020-12-21	?
hCoV-19_England_ALDP-B76DD6_2020_EPI_ISL_723813_2020-11-12	England/ALDP-B76DD6/2020	ncov	EPI_ISL_723813	?	2020-11-12	Europe	United Kingdom	England		Europe	United Kingdom	England	genome	29860	Human	?	?	20A	B.1.36.17	GH	Oxford Viromics, NDM, University of Oxford; Oxford University Hospitals; Basingstoke and North Hampshire Hospital	COVID-19 Genomics UK (COG-UK) Consortium	Tanya Golubchik et al	https://www.gisaid.org	?	?	2020-12-21	?
hCoV-19_England_LOND-1264DB3_2020_EPI_ISL_724567_2020-11-23	England/LOND-1264DB3/2020	ncov	EPI_ISL_724567	?	2020-11-23	Europe	United Kingdom	England		Europe	United Kingdom	England	genome	29874	Human	?	?	20A	B.1.36.17	GH	University College London, Great Ormond Street Hospital for Children NHS Foundation Trust, Imperial College Healthcare NHS Trust	COVID-19 Genomics UK (COG-UK) Consortium	Sergi Castellano et al	https://www.gisaid.org	?	?	2020-12-22	?
hCoV-19_England_LOND-DAB59_2020_EPI_ISL_724697_2020-11-04	England/LOND-DAB59/2020	ncov	EPI_ISL_724697	?	2020-11-04	Europe	United Kingdom	England		Europe	United Kingdom	England	genome	29849	Human	?	?	20A	B.1.36.17	GH	University College London, Great Ormond Street Hospital for Children NHS Foundation Trust, Imperial College Healthcare NHS Trust	COVID-19 Genomics UK (COG-UK) Consortium	Sergi Castellano et al	https://www.gisaid.org	?	?	2020-12-22	?
hCoV-19_Canada_ON-S1909_2020_EPI_ISL_729270_2020-11-24	Canada/ON-S1909/2020	ncov	EPI_ISL_729270	?	2020-11-24	North America	Canada	Ontario	Toronto	North America	Canada	Ontario	genome	29815	Human	?	?	20A	B.1.36.18	GH	Toronto Invasive Bacterial Diseases Network	McMaster University	Allison McGeer et al	https://www.gisaid.org	?	?	2020-12-22	?
hCoV-19_Canada_ON-S1904_2020_EPI_ISL_729320_2020-11-24	Canada/ON-S1904/2020	ncov	EPI_ISL_729320	?	2020-11-24	North America	Canada	Ontario	Toronto	North America	Canada	Ontario	genome	29824	Human	?	?	20A	B.1.36.18	GH	Toronto Invasive Bacterial Diseases Network	McMaster University	Allison McGeer et al	https://www.gisaid.org	?	?	2020-12-22	?
hCoV-19_England_QEUH-9621E2_2020_EPI_ISL_531680_2020-08-10	England/QEUH-9621E2/2020	ncov	EPI_ISL_531680	?	2020-08-10	Europe	United Kingdom	England		Europe	United Kingdom	England	genome	29782	Human	?	?	20A	B.1.36.23	GH	Lighthouse Lab in Glasgow	Wellcome Sanger Institute for the COVID-19 Genomics UK (COG-UK) consortium	Harper VanSteenhouse et al	https://www.gisaid.org	?	?	2020-09-11	?
hCoV-19_Scotland_CVR4310_2020_EPI_ISL_572523_2020-09-15	Scotland/CVR4310/2020	ncov	EPI_ISL_572523	?	2020-09-15	Europe	United Kingdom	Scotland		Europe	United Kingdom	Scotland	genome	29494	Human	?	?	20A	B.1.36.23	GH	West of Scotland Specialist Virology Centre, NHSGGC / MRC-University of Glasgow Centre for Virus Research	COVID-19 Genomics UK (COG-UK) Consortium	Ana da Silva Filipe et al	https://www.gisaid.org	?	?	2020-10-05	?
hCoV-19_England_SHEF-10D88AC_2020_EPI_ISL_705026_2020-12-06	England/SHEF-10D88AC/2020	ncov	EPI_ISL_705026	?	2020-12-06	Europe	United Kingdom	England		Europe	United Kingdom	England	genome	29611	Human	?	?	20A	B.1.36.24	GH	Virology Department, Sheffield Teaching Hospitals NHS Foundation Trust/Department of Infection, Immunity and Cardiovascular Disease, The Medical School, University of Sheffield	COVID-19 Genomics UK (COG-UK) Consortium	Thushan de Silva et al	https://www.gisaid.org	?	?	2020-12-14	?
hCoV-19_England_SHEF-CE99A_2020_EPI_ISL_707004_2020-11-30	England/SHEF-CE99A/2020	ncov	EPI_ISL_707004	?	2020-11-30	Europe	United Kingdom	England		Europe	United Kingdom	England	genome	29782	Human	?	?	20A	B.1.36.24	GH	Virology Department, Sheffield Teaching Hospitals NHS Foundation Trust/Department of Infection, Immunity and Cardiovascular Disease, The Medical School, University of Sheffield	COVID-19 Genomics UK (COG-UK) Consortium	Thushan de Silva et al	https://www.gisaid.org	?	?	2020-12-14	?
hCoV-19_England_SHEF-10C77FE_2020_EPI_ISL_727871_2020-12-08	England/SHEF-10C77FE/2020	ncov	EPI_ISL_727871	?	2020-12-08	Europe	United Kingdom	England		Europe	United Kingdom	England	genome	29782	Human	?	?	20A	B.1.36.24	GH	Virology Department, Sheffield Teaching Hospitals NHS Foundation Trust/Department of Infection, Immunity and Cardiovascular Disease, The Medical School, University of Sheffield	COVID-19 Genomics UK (COG-UK) Consortium	Thushan de Silva et al	https://www.gisaid.org	?	?	2020-12-22	?
hCoV-19_England_SHEF-10C865A_2020_EPI_ISL_727880_2020-12-16	England/SHEF-10C865A/2020	ncov	EPI_ISL_727880	?	2020-12-16	Europe	United Kingdom	England		Europe	United Kingdom	England	genome	29782	Human	?	?	20A	B.1.36.24	GH	Virology Department, Sheffield Teaching Hospitals NHS Foundation Trust/Department of Infection, Immunity and Cardiovascular Disease, The Medical School, University of Sheffield	COVID-19 Genomics UK (COG-UK) Consortium	Thushan de Silva et al	https://www.gisaid.org	?	?	2020-12-22	?
hCoV-19_England_SHEF-10CD734_2020_EPI_ISL_727915_2020-12-16	England/SHEF-10CD734/2020	ncov	EPI_ISL_727915	?	2020-12-16	Europe	United Kingdom	England		Europe	United Kingdom	England	genome	29782	Human	?	?	20A	B.1.36.24	GH	Virology Department, Sheffield Teaching Hospitals NHS Foundation Trust/Department of Infection, Immunity and Cardiovascular Disease, The Medical School, University of Sheffield	COVID-19 Genomics UK (COG-UK) Consortium	Thushan de Silva et al	https://www.gisaid.org	?	?	2020-12-22	?
hCoV-19_England_SHEF-10D34BC_2020_EPI_ISL_727962_2020-12-12	England/SHEF-10D34BC/2020	ncov	EPI_ISL_727962	?	2020-12-12	Europe	United Kingdom	England		Europe	United Kingdom	England	genome	29782	Human	?	?	20A	B.1.36.24	GH	Virology Department, Sheffield Teaching Hospitals NHS Foundation Trust/Department of Infection, Immunity and Cardiovascular Disease, The Medical School, University of Sheffield	COVID-19 Genomics UK (COG-UK) Consortium	Thushan de Silva et al	https://www.gisaid.org	?	?	2020-12-22	?
hCoV-19_England_SHEF-10D8A3D_2020_EPI_ISL_727989_2020-12-11	England/SHEF-10D8A3D/2020	ncov	EPI_ISL_727989	?	2020-12-11	Europe	United Kingdom	England		Europe	United Kingdom	England	genome	29782	Human	?	?	20A	B.1.36.24	GH	Virology Department, Sheffield Teaching Hospitals NHS Foundation Trust/Department of Infection, Immunity and Cardiovascular Disease, The Medical School, University of Sheffield	COVID-19 Genomics UK (COG-UK) Consortium	Thushan de Silva et al	https://www.gisaid.org	?	?	2020-12-22	?
hCoV-19_Denmark_DCGC-14620_2020_EPI_ISL_711208_2020-11-23	Denmark/DCGC-14620/2020	ncov	EPI_ISL_711208	?	2020-11-23	Europe	Denmark	Hovedstaden		Europe	Denmark	Hovedstaden	genome	29782	Human	?	?	20A	B.1.36.25	GH	Department of Virus and Microbiological Special Diagnostics, Statens Serum Institut, Copenhagen, Denmark	Albertsen Lab, Department of Chemistry and Bioscience, Aalborg University, Denmark	Danish Covid-19 Genome Consortium et al	https://www.gisaid.org	?	?	2020-12-18	?
hCoV-19_Denmark_DCGC-12964_2020_EPI_ISL_712492_2020-12-07	Denmark/DCGC-12964/2020	ncov	EPI_ISL_712492	?	2020-12-07	Europe	Denmark	Hovedstaden		Europe	Denmark	Hovedstaden	genome	29782	Human	?	?	20A	B.1.36.25	GH	Department of Virus and Microbiological Special Diagnostics, Statens Serum Institut, Copenhagen, Denmark	Albertsen Lab, Department of Chemistry and Bioscience, Aalborg University, Denmark	Danish Covid-19 Genome Consortium et al	https://www.gisaid.org	?	?	2020-12-18	?
hCoV-19_Canada_ON-UHTC_0321_2020_EPI_ISL_609801_2020-09-06	Canada/ON-UHTC_0321/2020	ncov	EPI_ISL_609801	?	2020-09-06	North America	Canada	Ontario		North America	Canada	Ontario	genome	29782	Human	?	?	20A	B.1.36.26	GH	Unity Health Toronto	Ontario Institute for Cancer Research	Ramzi Fattouh et al	https://www.gisaid.org	?	?	2020-11-02	?
hCoV-19_Canada_ON-UHTC_0326_2020_EPI_ISL_609805_2020-09-07	Canada/ON-UHTC_0326/2020	ncov	EPI_ISL_609805	?	2020-09-07	North America	Canada	Ontario		North America	Canada	Ontario	genome	29782	Human	?	?	20A	B.1.36.26	GH	Unity Health Toronto	Ontario Institute for Cancer Research	Ramzi Fattouh et al	https://www.gisaid.org	?	?	2020-11-02	?
hCoV-19_Canada_ON-UHTC_0323_2020_EPI_ISL_609816_2020-09-06	Canada/ON-UHTC_0323/2020	ncov	EPI_ISL_609816	?	2020-09-06	North America	Canada	Ontario		North America	Canada	Ontario	genome	29782	Human	?	?	20A	B.1.36.26	GH	Unity Health Toronto	Ontario Institute for Cancer Research	Ramzi Fattouh et al	https://www.gisaid.org	?	?	2020-11-02	?
hCoV-19_Hong_Kong_HKSH0049_2020_EPI_ISL_578701_2020-10-05	HongKong/HKSH0049/2020	ncov	EPI_ISL_578701	?	2020-10-05	Asia	Hong Kong	Hong Kong		Asia	Hong Kong	Hong Kong	genome	29782	Human	37	Male	20A	B.1.36.27	GH	Molecular Pathology Division, Department of Pathology, Hong Kong Sanatorium & Hospital	Molecular Pathology Division, Department of Pathology, Hong Kong Sanatorium & Hospital	Chun Hang AU et al	https://www.gisaid.org	?	?	2020-10-14	?
hCoV-19_Hong_Kong_HKSH0050_2020_EPI_ISL_578702_2020-10-05	HongKong/HKSH0050/2020	ncov	EPI_ISL_578702	?	2020-10-05	Asia	Hong Kong	Hong Kong		Asia	Hong Kong	Hong Kong	genome	29782	Human	38	Male	20A	B.1.36.27	GH	Molecular Pathology Division, Department of Pathology, Hong Kong Sanatorium & Hospital	Molecular Pathology Division, Department of Pathology, Hong Kong Sanatorium & Hospital	Chun Hang AU et al	https://www.gisaid.org	?	?	2020-10-14	?
hCoV-19_England_QEUH-9C840F_2020_EPI_ISL_567037_2020-09-10	England/QEUH-9C840F/2020	ncov	EPI_ISL_567037	?	2020-09-10	Europe	United Kingdom	England		Europe	United Kingdom	England	genome	29782	Human	?	?	20A	B.1.36.28	GH	Lighthouse Lab in Glasgow	Wellcome Sanger Institute for the COVID-19 Genomics UK (COG-UK) consortium	Harper VanSteenhouse et al	https://www.gisaid.org	?	?	2020-10-01	?
hCoV-19_England_MILK-A79606_2020_EPI_ISL_606726_2020-10-13	England/MILK-A79606/2020	ncov	EPI_ISL_606726	?	2020-10-13	Europe	United Kingdom	England		Europe	United Kingdom	England	genome	29782	Human	?	?	20A	B.1.36.28	GH	Lighthouse Lab in Milton Keynes	Wellcome Sanger Institute for the COVID-19 Genomics UK (COG-UK) consortium	The Lighthouse Lab in Milton Keynes et al	https://www.gisaid.org	?	?	2020-11-02	?
hCoV-19_England_MILK-A79642_2020_EPI_ISL_606745_2020-10-13	England/MILK-A79642/2020	ncov	EPI_ISL_606745	?	2020-10-13	Europe	United Kingdom	England		Europe	United Kingdom	England	genome	29782	Human	?	?	20A	B.1.36.28	GH	Lighthouse Lab in Milton Keynes	Wellcome Sanger Institute for the COVID-19 Genomics UK (COG-UK) consortium	The Lighthouse Lab in Milton Keynes et al	https://www.gisaid.org	?	?	2020-11-02	?
hCoV-19_England_MILK-A7E0B8_2020_EPI_ISL_638484_2020-10-15	England/MILK-A7E0B8/2020	ncov	EPI_ISL_638484	?	2020-10-15	Europe	United Kingdom	England		Europe	United Kingdom	England	genome	29903	Human	?	?	20A	B.1.36.28	GH	Oxford Viromics, NDM, University of Oxford; Oxford University Hospitals; Basingstoke and North Hampshire Hospital	COVID-19 Genomics UK (COG-UK) Consortium	Tanya Golubchik et al	https://www.gisaid.org	?	?	2020-11-16	?
hCoV-19_England_MILK-B04B2E_2020_EPI_ISL_651370_2020-10-24	England/MILK-B04B2E/2020	ncov	EPI_ISL_651370	?	2020-10-24	Europe	United Kingdom	England		Europe	United Kingdom	England	genome	29782	Human	?	?	20A	B.1.36.28	GH	Department of Pathology, University of Cambridge	COVID-19 Genomics UK (COG-UK) Consortium	Aminu S. Jahun et al	https://www.gisaid.org	?	?	2020-11-23	?
hCoV-19_England_CAMC-B3812F_2020_EPI_ISL_658752_2020-11-05	England/CAMC-B3812F/2020	ncov	EPI_ISL_658752	?	2020-11-05	Europe	United Kingdom	England		Europe	United Kingdom	England	genome	29782	Human	?	?	20A	B.1.36.28	GH	Lighthouse Lab in Cambridge	Wellcome Sanger Institute for the COVID-19 Genomics UK (COG-UK) Consortium	Rob Howes et al	https://www.gisaid.org	?	?	2020-11-25	?
hCoV-19_Oman_24774_2020_EPI_ISL_491151_2020-04-17	Oman/24774/2020	ncov	EPI_ISL_491151	?	2020-04-17	Asia	Oman	South Batinah	Barka	Asia	Oman	South Batinah	genome	29837	Human	16	Female	20A	B.1.36.7	GH	Oman-National Influenza Center	Biotechnology & OMICs Laboratory	Abdul Latif Khan et al	https://www.gisaid.org	?	?	2020-07-16	?
hCoV-19_England_QEUH-9DC7F0_2020_EPI_ISL_580984_2020-09-21	England/QEUH-9DC7F0/2020	ncov	EPI_ISL_580984	?	2020-09-21	Europe	United Kingdom	England		Europe	United Kingdom	England	genome	29779	Human	?	?	20A	B.1.36.9	GH	Lighthouse Lab in Glasgow	Wellcome Sanger Institute for the COVID-19 Genomics UK (COG-UK) consortium	Harper VanSteenhouse et al	https://www.gisaid.org	?	?	2020-10-14	?
hCoV-19_Scotland_QEUH-9D06B3_2020_EPI_ISL_601867_2020-09-16	Scotland/QEUH-9D06B3/2020	ncov	EPI_ISL_601867	?	2020-09-16	Europe	United Kingdom	Scotland		Europe	United Kingdom	Scotland	genome	29779	Human	?	?	20A	B.1.36.9	GH	Lighthouse Lab in Glasgow	Wellcome Sanger Institute for the COVID-19 Genomics UK (COG-UK) consortium	Harper VanSteenhouse et al	https://www.gisaid.org	?	?	2020-10-27	?
hCoV-19_England_QEUH-B68FB3_2020_EPI_ISL_661957_2020-11-11	England/QEUH-B68FB3/2020	ncov	EPI_ISL_661957	?	2020-11-11	Europe	United Kingdom	England		Europe	United Kingdom	England	genome	29779	Human	?	?	20A	B.1.36.9	GH	Lighthouse Lab in Glasgow	Wellcome Sanger Institute for the COVID-19 Genomics UK (COG-UK) Consortium	Harper VanSteenhouse et al	https://www.gisaid.org	?	?	2020-11-30	?
hCoV-19_USA_MI-MDHHS-SC21517_2020_EPI_ISL_516244_2020-04-03	USA/MI-MDHHS-SC21517/2020	ncov	EPI_ISL_516244	?	2020-04-03	North America	USA	Michigan		North America	USA	Michigan	genome	29800	Human	?	?	20C	B.1.360	GH	Michigan Department of Health and Human Services, Bureau of Laboratories	Michigan Department of Health and Human Services, Bureau of Laboratories	Blankenship HM et al	https://www.gisaid.org	?	?	2020-08-20	?
hCoV-19_USA_WI-UW-1102_2020_EPI_ISL_516527_2020-07-26	USA/WI-UW-1102/2020	ncov	EPI_ISL_516527	?	2020-07-26	North America	USA	Wisconsin	Dane County	North America	USA	Wisconsin	genome	29782	Human	?	?	20C	B.1.361	GH	University of Wisconsin-Madison AIDS Vaccine Research Laboratories	University of Wisconsin-Madison AIDS Vaccine Research Laboratories	Gage Moreno et al	https://www.gisaid.org	?	?	2020-08-21	?
hCoV-19_USA_MI-MDHHS-SC21736_2020_EPI_ISL_529855_2020-08-10	USA/MI-MDHHS-SC21736/2020	ncov	EPI_ISL_529855	?	2020-08-10	North America	USA	Michigan		North America	USA	Michigan	genome	29806	Human	?	?	20C	B.1.361	GH	Michigan Department of Health and Human Services, Bureau of Laboratories	Michigan Department of Health and Human Services, Bureau of Laboratories	Blankenship HM et al	https://www.gisaid.org	?	?	2020-09-10	?
hCoV-19_USA_TX-HMH-3412_2020_EPI_ISL_544172_2020-06-14	USA/TX-HMH-3412/2020	ncov	EPI_ISL_544172	?	2020-06-14	North America	USA	Texas	Greater Houston Area	North America	USA	Texas	genome	29782	Human	?	?	20C	B.1.361	GH	Houston Methodist Hospital	Houston Methodist Hospital	S. Wesley Long et al	https://www.gisaid.org	?	?	2020-09-24	?
hCoV-19_USA_TX-HMH-5033_2020_EPI_ISL_544473_2020-06-22	USA/TX-HMH-5033/2020	ncov	EPI_ISL_544473	?	2020-06-22	North America	USA	Texas	Greater Houston Area	North America	USA	Texas	genome	29782	Human	?	?	20C	B.1.361	GH	Houston Methodist Hospital	Houston Methodist Hospital	S. Wesley Long et al	https://www.gisaid.org	?	?	2020-09-24	?
hCoV-19_USA_TX-HMH-6891_2020_EPI_ISL_546325_2020-06-25	USA/TX-HMH-6891/2020	ncov	EPI_ISL_546325	?	2020-06-25	North America	USA	Texas	Greater Houston Area	North America	USA	Texas	genome	29849	Human	?	?	20C	B.1.361	GH	Houston Methodist Hospital	Houston Methodist Hospital	S. Wesley Long et al	https://www.gisaid.org	?	?	2020-09-24	?
hCoV-19_USA_TX-HMH-7038_2020_EPI_ISL_546456_2020-06-28	USA/TX-HMH-7038/2020	ncov	EPI_ISL_546456	?	2020-06-28	North America	USA	Texas	Greater Houston Area	North America	USA	Texas	genome	29782	Human	?	?	20C	B.1.361	GH	Houston Methodist Hospital	Houston Methodist Hospital	S. Wesley Long et al	https://www.gisaid.org	?	?	2020-09-24	?
hCoV-19_USA_WI-GMF-18277_2020_EPI_ISL_547756_2020-09-01	USA/WI-GMF-18277/2020	ncov	EPI_ISL_547756	?	2020-09-01	North America	USA	Wisconsin	Dane County	North America	USA	Wisconsin	genome	29845	Human	?	?	20C	B.1.361	GH	Gundersen Molecular Diagnostics Laboratory	Kabara Cancer Research Institute	Craig S. Richmond et al	https://www.gisaid.org	?	?	2020-09-24	?
hCoV-19_USA_MI-MDHHS-SC22012_2020_EPI_ISL_577573_2020-08-28	USA/MI-MDHHS-SC22012/2020	ncov	EPI_ISL_577573	?	2020-08-28	North America	USA	Michigan		North America	USA	Michigan	genome	29816	Human	?	?	20C	B.1.361	GH	Michigan Department of Health and Human Services, Bureau of Laboratories	Michigan Department of Health and Human Services, Bureau of Laboratories	Blankenship HM et al	https://www.gisaid.org	?	?	2020-10-12	?
hCoV-19_USA_MI-UM-10036026125_2020_EPI_ISL_583375_2020-09-18	USA/MI-UM-10036026125/2020	ncov	EPI_ISL_583375	?	2020-09-18	North America	USA	Michigan		North America	USA	Michigan	genome	29782	Human	?	?	20C	B.1.361	GH	University of Michigan Clinical Microbiology Laboratory	Lauring Lab, University of Michigan, Department of Microbiology and Immunology	Valesano et al	https://www.gisaid.org	?	?	2020-10-16	?
hCoV-19_USA_WI-UW-1742_2020_EPI_ISL_605615_2020-09-22	USA/WI-UW-1742/2020	ncov	EPI_ISL_605615	?	2020-09-22	North America	USA	Wisconsin	Dane County	North America	USA	Wisconsin	genome	29782	Human	?	?	20C	B.1.361	GH	University of Wisconsin-Madison AIDS Vaccine Research Laboratories	University of Wisconsin-Madison AIDS Vaccine Research Laboratories	Gage Moreno et al	https://www.gisaid.org	?	?	2020-10-30	?
hCoV-19_USA_MN-MDH-1966_2020_EPI_ISL_634840_2020-10-23	USA/MN-MDH-1966/2020	ncov	EPI_ISL_634840	?	2020-10-23	North America	USA	Minnesota		North America	USA	Minnesota	genome	29826	Human	?	?	20C	B.1.361	GH	Minnesota Department of Health, Public Health Laboratory	Minnesota Department of Health, Public Health Laboratory	Matt Plumb et al	https://www.gisaid.org	?	?	2020-11-12	?
hCoV-19_USA_MN-MDH-1992_2020_EPI_ISL_634866_2020-10-28	USA/MN-MDH-1992/2020	ncov	EPI_ISL_634866	?	2020-10-28	North America	USA	Minnesota		North America	USA	Minnesota	genome	29826	Human	?	?	20C	B.1.361	GH	Minnesota Department of Health, Public Health Laboratory	Minnesota Department of Health, Public Health Laboratory	Matt Plumb et al	https://www.gisaid.org	?	?	2020-11-12	?
hCoV-19_USA_OR-OHSU-3043_2020_EPI_ISL_667454_2020-09-30	USA/OR-OHSU-3043/2020	ncov	EPI_ISL_667454	?	2020-09-30	North America	USA	Oregon	Washington County OR	North America	USA	Oregon	genome	29849	Human	31	Male	20C	B.1.361	GH	OHSU Lab Services Molecular Microbiology Lab	Oregon SARS-CoV-2 Genome Sequencing Center	Brendan L. O'Connell et al	https://www.gisaid.org	?	?	2020-12-02	?
hCoV-19_England_QEUH-9E5062_2020_EPI_ISL_579857_2020-09-23	England/QEUH-9E5062/2020	ncov	EPI_ISL_579857	?	2020-09-23	Europe	United Kingdom	England		Europe	United Kingdom	England	genome	29782	Human	?	?	20C	B.1.362	GH	Lighthouse Lab in Glasgow	Wellcome Sanger Institute for the COVID-19 Genomics UK (COG-UK) consortium	Harper VanSteenhouse et al	https://www.gisaid.org	?	?	2020-10-14	?
hCoV-19_Israel_ISR_NH_MA_0727_2020_EPI_ISL_594158_2020-07-27	Israel/ISR_NH_MA_0727/2020	ncov	EPI_ISL_594158	?	2020-07-27	Asia	Israel	Israel		Asia	Israel	Israel	genome	29894	Human	35	Female	20C	B.1.362	GH	Israel Institute for Biological Research	Israel Institute for Biological Research	Galia Zaide et al	https://www.gisaid.org	?	?	2020-10-25	?
hCoV-19_England_CAMC-9D2095_2020_EPI_ISL_601611_2020-09-19	England/CAMC-9D2095/2020	ncov	EPI_ISL_601611	?	2020-09-19	Europe	United Kingdom	England		Europe	United Kingdom	England	genome	29782	Human	?	?	20C	B.1.362	GH	Lighthouse Lab in Cambridge	Wellcome Sanger Institute for the COVID-19 Genomics UK (COG-UK) consortium	Rob Howes et al	https://www.gisaid.org	?	?	2020-10-27	?
hCoV-19_England_ALDP-AA07E5_2020_EPI_ISL_625161_2020-10-21	England/ALDP-AA07E5/2020	ncov	EPI_ISL_625161	?	2020-10-21	Europe	United Kingdom	England		Europe	United Kingdom	England	genome	29782	Human	?	?	20C	B.1.362	GH	Lighthouse Lab in Alderley Park	Wellcome Sanger Institute for the COVID-19 Genomics UK (COG-UK) consortium	Jacquelyn Wynn et al	https://www.gisaid.org	?	?	2020-11-06	?
hCoV-19_England_QEUH-AAB2CB_2020_EPI_ISL_652782_2020-10-21	England/QEUH-AAB2CB/2020	ncov	EPI_ISL_652782	?	2020-10-21	Europe	United Kingdom	England		Europe	United Kingdom	England	genome	29903	Human	?	?	20C	B.1.362	GH	Oxford Viromics, NDM, University of Oxford; Oxford University Hospitals; Basingstoke and North Hampshire Hospital	COVID-19 Genomics UK (COG-UK) Consortium	Tanya Golubchik et al	https://www.gisaid.org	?	?	2020-11-23	?
hCoV-19_USA_TX-HMH-7940_2020_EPI_ISL_545725_2020-06-26	USA/TX-HMH-7940/2020	ncov	EPI_ISL_545725	?	2020-06-26	North America	USA	Texas	Greater Houston Area	North America	USA	Texas	genome	29782	Human	?	?	20C	B.1.363	GH	Houston Methodist Hospital	Houston Methodist Hospital	S. Wesley Long et al	https://www.gisaid.org	?	?	2020-09-24	?
hCoV-19_USA_TX-HMH-6581_2020_EPI_ISL_546101_2020-06-24	USA/TX-HMH-6581/2020	ncov	EPI_ISL_546101	?	2020-06-24	North America	USA	Texas	Greater Houston Area	North America	USA	Texas	genome	29782	Human	?	?	20C	B.1.363	GH	Houston Methodist Hospital	Houston Methodist Hospital	S. Wesley Long et al	https://www.gisaid.org	?	?	2020-09-24	?
hCoV-19_USA_TX-HMH-6791_2020_EPI_ISL_546245_2020-06-25	USA/TX-HMH-6791/2020	ncov	EPI_ISL_546245	?	2020-06-25	North America	USA	Texas	Greater Houston Area	North America	USA	Texas	genome	29782	Human	?	?	20C	B.1.363	GH	Houston Methodist Hospital	Houston Methodist Hospital	S. Wesley Long et al	https://www.gisaid.org	?	?	2020-09-24	?
hCoV-19_USA_TX-HMH-6854_2020_EPI_ISL_546292_2020-06-25	USA/TX-HMH-6854/2020	ncov	EPI_ISL_546292	?	2020-06-25	North America	USA	Texas	Greater Houston Area	North America	USA	Texas	genome	29782	Human	?	?	20C	B.1.363	GH	Houston Methodist Hospital	Houston Methodist Hospital	S. Wesley Long et al	https://www.gisaid.org	?	?	2020-09-24	?
hCoV-19_USA_TX-HMH-7034_2020_EPI_ISL_546452_2020-06-28	USA/TX-HMH-7034/2020	ncov	EPI_ISL_546452	?	2020-06-28	North America	USA	Texas	Greater Houston Area	North America	USA	Texas	genome	29782	Human	?	?	20C	B.1.363	GH	Houston Methodist Hospital	Houston Methodist Hospital	S. Wesley Long et al	https://www.gisaid.org	?	?	2020-09-24	?
hCoV-19_USA_TX-HMH-5729_2020_EPI_ISL_546972_2020-06-30	USA/TX-HMH-5729/2020	ncov	EPI_ISL_546972	?	2020-06-30	North America	USA	Texas	Greater Houston Area	North America	USA	Texas	genome	29782	Human	?	?	20C	B.1.363	GH	Houston Methodist Hospital	Houston Methodist Hospital	S. Wesley Long et al	https://www.gisaid.org	?	?	2020-09-24	?
hCoV-19_USA_FL-BPHL-1415_2020_EPI_ISL_549197_2020-08-06	USA/FL-BPHL-1415/2020	ncov	EPI_ISL_549197	?	2020-08-06	North America	USA	Florida		North America	USA	Florida	genome	29815	Human	?	?	20C	B.1.363	GH	Florida Bureau of Public Health Laboratories	Florida Bureau of Public Health Laboratories	Sarah Schmedes et al	https://www.gisaid.org	?	?	2020-09-28	?
hCoV-19_USA_TX-DSHS-0675_2020_EPI_ISL_576328_2020-07-16	USA/TX-DSHS-0675/2020	ncov	EPI_ISL_576328	?	2020-07-16	North America	USA	Texas	Dallas County TX	North America	USA	Texas	genome	29863	Human	?	?	20C	B.1.363	GH	Texas Department of State Health Services	Texas Department of State Health Services	Rashmi Tuladhar et al	https://www.gisaid.org	?	?	2020-10-10	?
hCoV-19_USA_TX-DSHS-0898_2020_EPI_ISL_610034_2020-06-16	USA/TX-DSHS-0898/2020	ncov	EPI_ISL_610034	?	2020-06-16	North America	USA	Texas	Harris County	North America	USA	Texas	genome	29812	Human	?	?	20C	B.1.363	GH	Texas Department of State Health Services	Texas Department of State Health Services	Rashmi Tuladhar et al	https://www.gisaid.org	?	?	2020-11-02	?
hCoV-19_USA_LA-EVTL730_2020_EPI_ISL_653421_2020-07-16	USA/LA-EVTL730/2020	ncov	EPI_ISL_653421	?	2020-07-16	North America	USA	Louisiana	Caddo Parish	North America	USA	Louisiana	genome	29840	Human	23	Male	20C	B.1.363	GH	LSUHS Emerging Viral Threat Laboratory	Microbial Genome Sequencing Center	Jeremy P. Kamil et al	https://www.gisaid.org	?	?	2020-11-23	?
hCoV-19_USA_TX-DSHS-0093_2020_EPI_ISL_522377_2020-05-24	USA/TX-DSHS-0093/2020	ncov	EPI_ISL_522377	?	2020-05-24	North America	USA	Texas	El Paso County	North America	USA	Texas	genome	29864	Human	?	?	20C	B.1.366	GH	Texas Department of State Health Services	Texas Department of State Health Services	Rashmi Tuladhar et al	https://www.gisaid.org	?	?	2020-08-25	?
hCoV-19_USA_TX-DSHS-0151_2020_EPI_ISL_522977_2020-05-28	USA/TX-DSHS-0151/2020	ncov	EPI_ISL_522977	?	2020-05-29	North America	USA	Texas	El Paso County	North America	USA	Texas	genome	29821	Human	?	?	20C	B.1.366	GH	Texas Department of State Health Services	Texas Department of State Health Services	Rashmi Tuladhar et al	https://www.gisaid.org	?	?	2020-08-26	?
hCoV-19_USA_NM-UNM-00662_2020_EPI_ISL_560343_2020-06-30	USA/NM-UNM-00662/2020	ncov	EPI_ISL_560343	?	2020-06-30	North America	USA	New Mexico		North America	USA	New Mexico	genome	29611	Human	?	?	20C	B.1.366	GH	TriCore Reference Laboratories	Center for Global Health, University of New Mexico Health Sciences Center	Daryl Domman et al	https://www.gisaid.org	?	?	2020-09-29	?
hCoV-19_USA_TX-DSHS-0593_2020_EPI_ISL_569704_2020-06-03	USA/TX-DSHS-0593/2020	ncov	EPI_ISL_569704	?	2020-06-03	North America	USA	Texas	El Paso County	North America	USA	Texas	genome	29800	Human	?	?	20C	B.1.366	GH	Texas Department of State Health Services	Texas Department of State Health Services	Rashmi Tuladhar et al	https://www.gisaid.org	?	?	2020-10-03	?
hCoV-19_USA_TX-DSHS-0618_2020_EPI_ISL_569728_2020-06-06	USA/TX-DSHS-0618/2020	ncov	EPI_ISL_569728	?	2020-06-06	North America	USA	Texas	El Paso County	North America	USA	Texas	genome	29797	Human	?	?	20C	B.1.366	GH	Texas Department of State Health Services	Texas Department of State Health Services	Rashmi Tuladhar et al	https://www.gisaid.org	?	?	2020-10-03	?
hCoV-19_USA_TX-DSHS-0725_2020_EPI_ISL_584128_2020-05-13	USA/TX-DSHS-0725/2020	ncov	EPI_ISL_584128	?	2020-05-13	North America	USA	Texas	El Paso County	North America	USA	Texas	genome	29803	Human	?	?	20C	B.1.366	GH	Texas Department of State Health Services	Texas Department of State Health Services	Rashmi Tuladhar et al	https://www.gisaid.org	?	?	2020-10-19	?
hCoV-19_USA_TX-DSHS-0776_2020_EPI_ISL_590845_2020-05-21	USA/TX-DSHS-0776/2020	ncov	EPI_ISL_590845	?	2020-05-21	North America	USA	Texas	El Paso County	North America	USA	Texas	genome	29797	Human	?	?	20C	B.1.366	GH	Texas Department of State Health Services	Texas Department of State Health Services	Rashmi Tuladhar et al	https://www.gisaid.org	?	?	2020-10-20	?
hCoV-19_USA_TX-DSHS-0796_2020_EPI_ISL_590861_2020-06-02	USA/TX-DSHS-0796/2020	ncov	EPI_ISL_590861	?	2020-06-02	North America	USA	Texas	El Paso County	North America	USA	Texas	genome	29856	Human	?	?	20C	B.1.366	GH	Texas Department of State Health Services	Texas Department of State Health Services	Rashmi Tuladhar et al	https://www.gisaid.org	?	?	2020-10-20	?
hCoV-19_USA_TX-DSHS-0845_2020_EPI_ISL_593585_2020-06-09	USA/TX-DSHS-0845/2020	ncov	EPI_ISL_593585	?	2020-06-09	North America	USA	Texas	El Paso County	North America	USA	Texas	genome	29865	Human	?	?	20C	B.1.366	GH	Texas Department of State Health Services	Texas Department of State Health Services	Rashmi Tuladhar et al	https://www.gisaid.org	?	?	2020-10-22	?
hCoV-19_USA_TX-DSHS-0938_2020_EPI_ISL_602236_2020-06-17	USA/TX-DSHS-0938/2020	ncov	EPI_ISL_602236	?	2020-06-17	North America	USA	Texas	El Paso County	North America	USA	Texas	genome	29865	Human	?	?	20C	B.1.366	G	Texas Department of State Health Services	Texas Department of State Health Services	Rashmi Tuladhar et al	https://www.gisaid.org	?	?	2020-10-27	?
hCoV-19_USA_TX-DSHS-1135_2020_EPI_ISL_634939_2020-06-17	USA/TX-DSHS-1135/2020	ncov	EPI_ISL_634939	?	2020-06-17	North America	USA	Texas	El Paso County	North America	USA	Texas	genome	29864	Human	?	?	20C	B.1.366	GH	Texas Department of State Health Services	Texas Department of State Health Services	Rashmi Tuladhar et al	https://www.gisaid.org	?	?	2020-11-13	?
hCoV-19_USA_TX-DSHS-1681_2020_EPI_ISL_708618_2020-05-12	USA/TX-DSHS-1681/2020	ncov	EPI_ISL_708618	?	2020-05-12	North America	USA	Texas	El Paso County	North America	USA	Texas	genome	29865	Human	?	?	20C	B.1.366	GH	Texas Department of State Health Services	Texas Department of State Health Services	Rashmi Tuladhar et al	https://www.gisaid.org	?	?	2020-12-16	?
hCoV-19_Spain_PV-IBV-98006705_2020_EPI_ISL_541102_2020-07-12	Spain/PV-IBV-98006705/2020	ncov	EPI_ISL_541102	?	2020-07-12	Europe	Spain	Basque Country	Zarauz	Europe	Spain	Basque Country	genome	29641	Human	37	Female	20C	B.1.367	GH	Servicio de Microbiología. Hospital Universitario Donostia. OSI Donostialdea. Área de Enfermedades Infecciosas, Grupo de Infección Respiratoria y Resistencia Antimicrobiana. Instituto de Investigación Sanitaria Biodonostia	SeqCOVID-SPAIN consortium/Institute of Biomedicine of Valencia, IBV-CSIC	Gustavo Cilla et al	https://www.gisaid.org	?	?	2020-09-22	?
hCoV-19_England_MILK-993EF0_2020_EPI_ISL_551651_2020-08-25	England/MILK-993EF0/2020	ncov	EPI_ISL_551651	?	2020-08-25	Europe	United Kingdom	England		Europe	United Kingdom	England	genome	29782	Human	?	?	20C	B.1.367	GH	Lighthouse Lab in Milton Keynes	Wellcome Sanger Institute for the COVID-19 Genomics UK (COG-UK) consortium	The Lighthouse Lab in Milton Keynes et al	https://www.gisaid.org	?	?	2020-09-28	?
hCoV-19_England_MILK-995799_2020_EPI_ISL_551732_2020-08-23	England/MILK-995799/2020	ncov	EPI_ISL_551732	?	2020-08-23	Europe	United Kingdom	England		Europe	United Kingdom	England	genome	29782	Human	?	?	20C	B.1.367	GH	Lighthouse Lab in Milton Keynes	Wellcome Sanger Institute for the COVID-19 Genomics UK (COG-UK) consortium	The Lighthouse Lab in Milton Keynes et al	https://www.gisaid.org	?	?	2020-09-28	?
hCoV-19_England_MILK-9949A3_2020_EPI_ISL_552415_2020-08-24	England/MILK-9949A3/2020	ncov	EPI_ISL_552415	?	2020-08-24	Europe	United Kingdom	England		Europe	United Kingdom	England	genome	29782	Human	?	?	20C	B.1.367	GH	Lighthouse Lab in Milton Keynes	Wellcome Sanger Institute for the COVID-19 Genomics UK (COG-UK) consortium	The Lighthouse Lab in Milton Keynes et al	https://www.gisaid.org	?	?	2020-09-28	?
hCoV-19_Denmark_DCGC-3081_2020_EPI_ISL_616861_2020-08-24	Denmark/DCGC-3081/2020	ncov	EPI_ISL_616861	?	2020-08-24	Europe	Denmark	Hovedstaden		Europe	Denmark	Hovedstaden	genome	29782	Human	?	?	20C	B.1.367	GH	Department of Virus and Microbiological Special Diagnostics, Statens Serum Institut, Denmark	Albertsen lab, Department of Chemistry and Bioscience, Aalborg University, Denmark	Danish Covid-19 Genome Consortia et al	https://www.gisaid.org	?	?	2020-11-05	?
hCoV-19_Tunisia_5008_2020_EPI_ISL_699656_2020-03-24	Tunisia/5008/2020	ncov	EPI_ISL_699656	?	2020-03-24	Africa	Tunisia	Tunis		Africa	Tunisia	Tunis	genome	29894	Human	1	Male	20C	B.1.367	GH	1-Laboratory of Microbiology, National Reference Lab, Charles Nicolle Hospital; 2-University of Tunis ElManar, Faculty of Medicine of Tunis, LR99ES09, Tunis, Tunisia	1-Clinical and Experimental Pharmacology Lab, LR16SP02, National Center of Pharmacovigilance, University of Tunis El Manar, Tunis, Tunisia. 2-Neurodegenerative diseases and psychiatric troubles, LR18SP03, Razi Hospital, University of Tunis El Manar, Tunis, Tunisia. 3- Ministry of Health, National Observatory of New and Emerging Diseases, 1006, Tunis, Tunisia	Ilhem Boutiba-Ben Boubaker et al	https://www.gisaid.org	?	?	2020-12-14	?
hCoV-19_France_ARA-110756_2020_EPI_ISL_732689_2020-11-22	France/ARA-110756/2020	ncov	EPI_ISL_732689	?	2020-11-22	Europe	France	Auvergne-Rhône-Alpes	Lyon	Europe	France	Auvergne-Rhône-Alpes	genome	29832	Human	62	Male	20C	B.1.367	GH	CNR Virus des Infections Respiratoires - France SUD	CNR Virus des Infections Respiratoires - France SUD	Antonin Bal et al	https://www.gisaid.org	?	?	2020-12-23	?
hCoV-19_USA_NY-NYUMC20_2020_EPI_ISL_418205_2020-03-12	USA/NY-NYUMC20/2020	ncov	EPI_ISL_418205	?	2020-03-12	North America	USA	New York	Manhattan	North America	USA	New York	genome	29798	Human	46	Male	20C	B.1.369	GH	NYU Langone Health	Department of Pathology and Medicine, New York University School of Medicine	Margaret Black et al	https://www.gisaid.org	Sequencing identifies multiple, early introductions of SARS-CoV2 to New York City Region	https://dx.doi.org/10.1101/2020.04.15.20064931	2020-03-28	?
hCoV-19_USA_NY-PV09484_2020_EPI_ISL_450156_2020-03-20	USA/NY-PV09484/2020	ncov	EPI_ISL_450156	?	2020-03-20	North America	USA	New York		North America	USA	New York	genome	29713	Human	71	Female	20C	B.1.369	GH	MSHS Clinical Microbiology Laboratories	MSHS Pathogen Surveillance Program	Ana S. Gonzalez-Reiche et al	https://www.gisaid.org	?	?	2020-05-20	?
hCoV-19_USA_CA-CZB-1458_2020_EPI_ISL_468419_2020-04-19	USA/CA-CZB-1458/2020	ncov	EPI_ISL_468419	?	2020-04-19	North America	USA	California	San Luis Obispo County	North America	USA	California	genome	29852	Human	?	?	20C	B.1.369	GH	County of San Luis Obispo Public Health Laboratory	Chan-Zuckerberg Biohub	CZB Cliahub Consortium et al	https://www.gisaid.org	?	?	2020-06-16	?
hCoV-19_USA_OR-OHSU-1259_2020_EPI_ISL_509172_2020-07-13	USA/OR-OHSU-1259/2020	ncov	EPI_ISL_509172	?	2020-07-13	North America	USA	Oregon	Washington County OR	North America	USA	Oregon	genome	29724	Human	54	Male	20C	B.1.369	GH	OHSU Lab Services Molecular Microbiology Lab	Oregon SARS-CoV-2 Genome Sequencing Center	Brendan L. O'Connell et al	https://www.gisaid.org	?	?	2020-08-05	?
hCoV-19_USA_WI-UW-878_2020_EPI_ISL_509880_2020-07-13	USA/WI-UW-878/2020	ncov	EPI_ISL_509880	?	2020-07-13	North America	USA	Wisconsin	Dane County	North America	USA	Wisconsin	genome	29782	Human	?	?	20C	B.1.369	GH	University of Wisconsin-Madison AIDS Vaccine Research Laboratories	University of Wisconsin-Madison AIDS Vaccine Research Laboratories	Gage Moreno et al	https://www.gisaid.org	?	?	2020-08-05	?
hCoV-19_USA_SC-20-0946-T07_2020_EPI_ISL_516749_2020-06-17	USA/SC-20-0946-T07/2020	ncov	EPI_ISL_516749	?	2020-06-17	North America	USA	South Carolina		North America	USA	South Carolina	genome	29694	Human	19	Male	20C	B.1.369	GH	van Bakel Laboratory, Genetics and Genomics Sciences, Icahn School of Medicine at Mount Sinai	van Bakel Laboratory, Genetics and Genomics Sciences, Icahn School of Medicine at Mount Sinai	Andrew G. Letizia et al	https://www.gisaid.org	?	?	2020-08-22	?
hCoV-19_USA_SC-20-0946-T10_2020_EPI_ISL_516750_2020-06-20	USA/SC-20-0946-T10/2020	ncov	EPI_ISL_516750	?	2020-06-20	North America	USA	South Carolina		North America	USA	South Carolina	genome	29723	Human	19	Male	20C	B.1.369	GH	van Bakel Laboratory, Genetics and Genomics Sciences, Icahn School of Medicine at Mount Sinai	van Bakel Laboratory, Genetics and Genomics Sciences, Icahn School of Medicine at Mount Sinai	Andrew G. Letizia et al	https://www.gisaid.org	?	?	2020-08-22	?
hCoV-19_USA_FL-BPHL-0989_2020_EPI_ISL_517879_2020-06-11	USA/FL-BPHL-0989/2020	ncov	EPI_ISL_517879	?	2020-06-11	North America	USA	Florida		North America	USA	Florida	genome	29842	Human	?	?	20C	B.1.369	GH	Florida Bureau of Public Health Laboratories	Florida Bureau of Public Health Laboratories	Sarah Schmedes et al	https://www.gisaid.org	?	?	2020-08-24	?
hCoV-19_USA_VA-DCLS-0916_2020_EPI_ISL_522787_2020-05-12	USA/VA-DCLS-0916/2020	ncov	EPI_ISL_522787	?	2020-05-12	North America	USA	Virginia		North America	USA	Virginia	genome	29867	Human	?	?	20C	B.1.369	GH	Virginia DCLS	Virginia DCLS	Virginia DCLS et al	https://www.gisaid.org	?	?	2020-08-26	?
hCoV-19_USA_OR-OHSU-1893_2020_EPI_ISL_526061_2020-07-28	USA/OR-OHSU-1893/2020	ncov	EPI_ISL_526061	?	2020-07-28	North America	USA	Oregon	Washington County OR	North America	USA	Oregon	genome	29849	Human	49	Female	20C	B.1.369	GH	OHSU Lab Services Molecular Microbiology Lab	Oregon SARS-CoV-2 Genome Sequencing Center	Brendan L. O'Connell et al	https://www.gisaid.org	?	?	2020-09-01	?
hCoV-19_USA_FL-BPHL-1129_2020_EPI_ISL_526615_2020-08-14	USA/FL-BPHL-1129/2020	ncov	EPI_ISL_526615	?	2020-08-14	North America	USA	Florida		North America	USA	Florida	genome	29864	Human	?	?	20C	B.1.369	GH	Florida Bureau of Public Health Laboratories	Florida Bureau of Public Health Laboratories	Sarah Schmedes et al	https://www.gisaid.org	?	?	2020-09-01	?
hCoV-19_USA_VA-DCLS-1019_2020_EPI_ISL_526909_2020-06-03	USA/VA-DCLS-1019/2020	ncov	EPI_ISL_526909	?	2020-06-03	North America	USA	Virginia		North America	USA	Virginia	genome	29888	Human	?	?	20C	B.1.369	GH	Virginia DCLS	Virginia DCLS	Virginia DCLS et al	https://www.gisaid.org	?	?	2020-09-02	?
hCoV-19_India_TG-CCMB-W903_2020_EPI_ISL_528834_2020-07-14	India/TG-CCMB-W903/2020	ncov	EPI_ISL_528834	?	2020-07-14	Asia	India	Telangana	Karimnagar	Asia	India	Telangana	genome	29818	Human	9	Male	20C	B.1.369	GH	CSIR-Centre for Cellular and Molecular Biology	CSIR-Centre for Cellular and Molecular Biology	Pratheusa Maccha et al	https://www.gisaid.org	?	?	2020-09-09	?
hCoV-19_USA_FL-BPHL-1332_2020_EPI_ISL_541270_2020-07-14	USA/FL-BPHL-1332/2020	ncov	EPI_ISL_541270	?	2020-07-14	North America	USA	Florida		North America	USA	Florida	genome	29424	Human	?	?	20C	B.1.369	GH	Florida Bureau of Public Health Laboratories, Florida Department of Health	Florida Bureau of Public Health Laboratories, Florida Department of Health	Schmedes et al	https://www.gisaid.org	?	?	2020-09-21	?
hCoV-19_USA_TX-HMH-3134_2020_EPI_ISL_544017_2020-06-10	USA/TX-HMH-3134/2020	ncov	EPI_ISL_544017	?	2020-06-10	North America	USA	Texas	Greater Houston Area	North America	USA	Texas	genome	29782	Human	?	?	20C	B.1.369	GH	Houston Methodist Hospital	Houston Methodist Hospital	S. Wesley Long et al	https://www.gisaid.org	?	?	2020-09-24	?
hCoV-19_USA_TX-HMH-3355_2020_EPI_ISL_544140_2020-06-13	USA/TX-HMH-3355/2020	ncov	EPI_ISL_544140	?	2020-06-13	North America	USA	Texas	Greater Houston Area	North America	USA	Texas	genome	29782	Human	?	?	20C	B.1.369	GH	Houston Methodist Hospital	Houston Methodist Hospital	S. Wesley Long et al	https://www.gisaid.org	?	?	2020-09-24	?
hCoV-19_USA_TX-HMH-3541_2020_EPI_ISL_544235_2020-06-10	USA/TX-HMH-3541/2020	ncov	EPI_ISL_544235	?	2020-06-10	North America	USA	Texas	Greater Houston Area	North America	USA	Texas	genome	29782	Human	?	?	20C	B.1.369	GH	Houston Methodist Hospital	Houston Methodist Hospital	S. Wesley Long et al	https://www.gisaid.org	?	?	2020-09-24	?
hCoV-19_USA_TX-HMH-4787_2020_EPI_ISL_544329_2020-06-22	USA/TX-HMH-4787/2020	ncov	EPI_ISL_544329	?	2020-06-22	North America	USA	Texas	Greater Houston Area	North America	USA	Texas	genome	29782	Human	?	?	20C	B.1.369	GH	Houston Methodist Hospital	Houston Methodist Hospital	S. Wesley Long et al	https://www.gisaid.org	?	?	2020-09-24	?
hCoV-19_USA_TX-HMH-5496_2020_EPI_ISL_544819_2020-06-24	USA/TX-HMH-5496/2020	ncov	EPI_ISL_544819	?	2020-06-24	North America	USA	Texas	Greater Houston Area	North America	USA	Texas	genome	29782	Human	?	?	20C	B.1.369	GH	Houston Methodist Hospital	Houston Methodist Hospital	S. Wesley Long et al	https://www.gisaid.org	?	?	2020-09-24	?
hCoV-19_USA_TX-HMH-6780_2020_EPI_ISL_546238_2020-06-25	USA/TX-HMH-6780/2020	ncov	EPI_ISL_546238	?	2020-06-25	North America	USA	Texas	Greater Houston Area	North America	USA	Texas	genome	29611	Human	?	?	20C	B.1.369	GH	Houston Methodist Hospital	Houston Methodist Hospital	S. Wesley Long et al	https://www.gisaid.org	?	?	2020-09-24	?
hCoV-19_USA_TX-HMH-6810_2020_EPI_ISL_546260_2020-06-24	USA/TX-HMH-6810/2020	ncov	EPI_ISL_546260	?	2020-06-24	North America	USA	Texas	Greater Houston Area	North America	USA	Texas	genome	29782	Human	?	?	20C	B.1.369	GH	Houston Methodist Hospital	Houston Methodist Hospital	S. Wesley Long et al	https://www.gisaid.org	?	?	2020-09-24	?
hCoV-19_USA_TX-HMH-6821_2020_EPI_ISL_546266_2020-06-25	USA/TX-HMH-6821/2020	ncov	EPI_ISL_546266	?	2020-06-25	North America	USA	Texas	Greater Houston Area	North America	USA	Texas	genome	29782	Human	?	?	20C	B.1.369	GH	Houston Methodist Hospital	Houston Methodist Hospital	S. Wesley Long et al	https://www.gisaid.org	?	?	2020-09-24	?
hCoV-19_USA_TX-HMH-5837_2020_EPI_ISL_547051_2020-06-30	USA/TX-HMH-5837/2020	ncov	EPI_ISL_547051	?	2020-06-30	North America	USA	Texas	Greater Houston Area	North America	USA	Texas	genome	29782	Human	?	?	20C	B.1.369	GH	Houston Methodist Hospital	Houston Methodist Hospital	S. Wesley Long et al	https://www.gisaid.org	?	?	2020-09-24	?
hCoV-19_USA_TX-HMH-5972_2020_EPI_ISL_547135_2020-06-28	USA/TX-HMH-5972/2020	ncov	EPI_ISL_547135	?	2020-06-28	North America	USA	Texas	Greater Houston Area	North America	USA	Texas	genome	29782	Human	?	?	20C	B.1.369	GH	Houston Methodist Hospital	Houston Methodist Hospital	S. Wesley Long et al	https://www.gisaid.org	?	?	2020-09-24	?
hCoV-19_USA_WI-GMF-16891_2020_EPI_ISL_547732_2020-08-24	USA/WI-GMF-16891/2020	ncov	EPI_ISL_547732	?	2020-08-24	North America	USA	Wisconsin	La Crosse County	North America	USA	Wisconsin	genome	29840	Human	?	?	20C	B.1.369	GH	Gundersen Molecular Diagnostics Laboratory	Kabara Cancer Research Institute	Craig S. Richmond et al	https://www.gisaid.org	?	?	2020-09-24	?
hCoV-19_USA_NM-UNM-00659_2020_EPI_ISL_560330_2020-07-01	USA/NM-UNM-00659/2020	ncov	EPI_ISL_560330	?	2020-07-01	North America	USA	New Mexico		North America	USA	New Mexico	genome	29782	Human	?	?	20C	B.1.369	GH	TriCore Reference Laboratories	Center for Global Health, University of New Mexico Health Sciences Center	Daryl Domman et al	https://www.gisaid.org	?	?	2020-09-29	?
hCoV-19_USA_WA-UW-27046_2020_EPI_ISL_570793_2020-09-04	USA/WA-UW-27046/2020	ncov	EPI_ISL_570793	?	2020-09-04	North America	USA	Washington		North America	USA	Washington	genome	29739	Human	?	?	20C	B.1.369	GH	UW Virology Lab	UW Virology Lab	Pavitra Roychoudhury et al	https://www.gisaid.org	?	?	2020-10-04	?
hCoV-19_USA_WA-UW-27500_2020_EPI_ISL_570796_2020-09-03	USA/WA-UW-27500/2020	ncov	EPI_ISL_570796	?	2020-09-03	North America	USA	Washington		North America	USA	Washington	genome	29827	Human	?	?	20C	B.1.369	GH	UW Virology Lab	UW Virology Lab	Pavitra Roychoudhury et al	https://www.gisaid.org	?	?	2020-10-04	?
hCoV-19_USA_MI-MDHHS-SC22005_2020_EPI_ISL_577551_2020-08-25	USA/MI-MDHHS-SC22005/2020	ncov	EPI_ISL_577551	?	2020-08-25	North America	USA	Michigan		North America	USA	Michigan	genome	29813	Human	?	?	20C	B.1.369	GH	Michigan Department of Health and Human Services, Bureau of Laboratories	Michigan Department of Health and Human Services, Bureau of Laboratories	Blankenship HM et al	https://www.gisaid.org	?	?	2020-10-12	?
hCoV-19_USA_MI-MDHHS-SC22028_2020_EPI_ISL_577584_2020-09-09	USA/MI-MDHHS-SC22028/2020	ncov	EPI_ISL_577584	?	2020-09-09	North America	USA	Michigan		North America	USA	Michigan	genome	29806	Human	?	?	20C	B.1.369	GH	Michigan Department of Health and Human Services, Bureau of Laboratories	Michigan Department of Health and Human Services, Bureau of Laboratories	Blankenship HM et al	https://www.gisaid.org	?	?	2020-10-12	?
hCoV-19_USA_WI-UW-1661_2020_EPI_ISL_605535_2020-09-16	USA/WI-UW-1661/2020	ncov	EPI_ISL_605535	?	2020-09-16	North America	USA	Wisconsin	Dane County	North America	USA	Wisconsin	genome	29782	Human	?	?	20C	B.1.369	GH	University of Wisconsin-Madison AIDS Vaccine Research Laboratories	University of Wisconsin-Madison AIDS Vaccine Research Laboratories	Gage Moreno et al	https://www.gisaid.org	?	?	2020-10-30	?
hCoV-19_USA_WI-UW-1807_2020_EPI_ISL_605679_2020-09-11	USA/WI-UW-1807/2020	ncov	EPI_ISL_605679	?	2020-09-11	North America	USA	Wisconsin	Dane County	North America	USA	Wisconsin	genome	29782	Human	?	?	20C	B.1.369	GH	University of Wisconsin-Madison AIDS Vaccine Research Laboratories	University of Wisconsin-Madison AIDS Vaccine Research Laboratories	Gage Moreno et al	https://www.gisaid.org	?	?	2020-10-30	?
hCoV-19_USA_FL-BPHL-1744_2020_EPI_ISL_613862_2020-10-02	USA/FL-BPHL-1744/2020	ncov	EPI_ISL_613862	?	2020-10-02	North America	USA	Florida		North America	USA	Florida	genome	29843	Human	?	?	20C	B.1.369	GH	Florida Bureau of Public Health Laboratories	Florida Bureau of Public Health Laboratories	Sarah Schmedes et al	https://www.gisaid.org	?	?	2020-11-04	?
hCoV-19_USA_VA-DCLS-1900_2020_EPI_ISL_614089_2020-10-05	USA/VA-DCLS-1900/2020	ncov	EPI_ISL_614089	?	2020-10-05	North America	USA	Virginia		North America	USA	Virginia	genome	29901	Human	?	?	20C	B.1.369	GH	Virginia DCLS	Virginia DCLS	Virginia DCLS et al	https://www.gisaid.org	?	?	2020-11-04	?
hCoV-19_USA_TX-DSHS-1108_2020_EPI_ISL_615145_2020-06-15	USA/TX-DSHS-1108/2020	ncov	EPI_ISL_615145	?	2020-06-15	North America	USA	Texas	Harris County	North America	USA	Texas	genome	29811	Human	?	?	20C	B.1.369	GH	Texas Department of State Health Services	Texas Department of State Health Services	Rashmi Tuladhar et al	https://www.gisaid.org	?	?	2020-11-05	?
hCoV-19_USA_CA-CZB-11909_2020_EPI_ISL_625601_2020-10-01	USA/CA-CZB-11909/2020	ncov	EPI_ISL_625601	?	2020-10-01	North America	USA	California	Santa Clara County	North America	USA	California	genome	29815	Human	?	?	20C	B.1.369	GH	Santa Clara County Public Health Laboratory	Chan-Zuckerberg Biohub	CZB Cliahub Consortium et al	https://www.gisaid.org	?	?	2020-11-07	?
hCoV-19_USA_MI-UM-10036463292_2020_EPI_ISL_628823_2020-10-15	USA/MI-UM-10036463292/2020	ncov	EPI_ISL_628823	?	2020-10-15	North America	USA	Michigan		North America	USA	Michigan	genome	29782	Human	?	?	20C	B.1.369	GH	University of Michigan Clinical Microbiology Laboratory	Lauring Lab, University of Michigan, Department of Microbiology and Immunology	Valesano et al	https://www.gisaid.org	?	?	2020-11-09	?
hCoV-19_USA_MI-UM-10036461966_2020_EPI_ISL_628827_2020-10-15	USA/MI-UM-10036461966/2020	ncov	EPI_ISL_628827	?	2020-10-15	North America	USA	Michigan		North America	USA	Michigan	genome	29782	Human	?	?	20C	B.1.369	GH	University of Michigan Clinical Microbiology Laboratory	Lauring Lab, University of Michigan, Department of Microbiology and Immunology	Valesano et al	https://www.gisaid.org	?	?	2020-11-09	?
hCoV-19_USA_MD-MDH-0303_2020_EPI_ISL_633085_2020-10-17	USA/MD-MDH-0303/2020	ncov	EPI_ISL_633085	?	2020-10-17	North America	USA	Maryland		North America	USA	Maryland	genome	29866	Human	?	?	20C	B.1.369	GH	MD PHL	MD PHL	Maryland Department of Health Laboratories Administration et al	https://www.gisaid.org	?	?	2020-11-12	?
hCoV-19_USA_CA-ALSR-2691_2020_EPI_ISL_635634_2020-07-20	USA/CA-ALSR-2691/2020	ncov	EPI_ISL_635634	?	2020-07-20	North America	USA	California	San Diego	North America	USA	California	genome	29864	Human	?	?	20C	B.1.369	GH	San Diego County Public Health Laboratory	Andersen lab at Scripps Research	SEARCH Alliance San Diego with Tracy Basler et al	https://www.gisaid.org	?	?	2020-11-13	?
hCoV-19_USA_MI-UM-10036667418_2020_EPI_ISL_650091_2020-10-28	USA/MI-UM-10036667418/2020	ncov	EPI_ISL_650091	?	2020-10-28	North America	USA	Michigan		North America	USA	Michigan	genome	29782	Human	?	?	20C	B.1.369	GH	University of Michigan Clinical Microbiology Laboratory	Lauring Lab, University of Michigan, Department of Microbiology and Immunology	Valesano et al	https://www.gisaid.org	?	?	2020-11-23	?
hCoV-19_USA_LA-EVTL720_2020_EPI_ISL_653412_2020-07-16	USA/LA-EVTL720/2020	ncov	EPI_ISL_653412	?	2020-07-16	North America	USA	Louisiana	Caddo Parish	North America	USA	Louisiana	genome	29840	Human	17	Male	20C	B.1.369	GH	LSUHS Emerging Viral Threat Laboratory	Microbial Genome Sequencing Center	Jeremy P. Kamil et al	https://www.gisaid.org	?	?	2020-11-23	?
hCoV-19_USA_LA-EVTL851_2020_EPI_ISL_653542_2020-07-28	USA/LA-EVTL851/2020	ncov	EPI_ISL_653542	?	2020-07-28	North America	USA	Louisiana	Caddo Parish	North America	USA	Louisiana	genome	29840	Human	23	Female	20C	B.1.369	GH	LSUHS Emerging Viral Threat Laboratory	Microbial Genome Sequencing Center	Jeremy P. Kamil et al	https://www.gisaid.org	?	?	2020-11-23	?
hCoV-19_USA_OR-OHSU-2213_2020_EPI_ISL_667148_2020-08-06	USA/OR-OHSU-2213/2020	ncov	EPI_ISL_667148	?	2020-08-06	North America	USA	Oregon	Clackamas County	North America	USA	Oregon	genome	29693	Human	46	Male	20C	B.1.369	GH	OHSU Lab Services Molecular Microbiology Lab	Oregon SARS-CoV-2 Genome Sequencing Center	Brendan L. O'Connell et al	https://www.gisaid.org	?	?	2020-12-02	?
hCoV-19_USA_OR-OHSU-2841_2020_EPI_ISL_667346_2020-09-02	USA/OR-OHSU-2841/2020	ncov	EPI_ISL_667346	?	2020-09-02	North America	USA	Oregon	Multnomah County	North America	USA	Oregon	genome	29713	Human	19	Female	20C	B.1.369	GH	OHSU Lab Services Molecular Microbiology Lab	Oregon SARS-CoV-2 Genome Sequencing Center	Brendan L. O'Connell et al	https://www.gisaid.org	?	?	2020-12-02	?
hCoV-19_USA_OR-OHSU-2925_2020_EPI_ISL_667421_2020-09-05	USA/OR-OHSU-2925/2020	ncov	EPI_ISL_667421	?	2020-09-05	North America	USA	Oregon	Yamhill County	North America	USA	Oregon	genome	29713	Human	22	Female	20C	B.1.369	GH	OHSU Lab Services Molecular Microbiology Lab	Oregon SARS-CoV-2 Genome Sequencing Center	Brendan L. O'Connell et al	https://www.gisaid.org	?	?	2020-12-02	?
hCoV-19_USA_OR-OHSU-3336_2020_EPI_ISL_667503_2020-10-08	USA/OR-OHSU-3336/2020	ncov	EPI_ISL_667503	?	2020-10-08	North America	USA	Oregon		North America	USA	Oregon	genome	29849	Human	50	Female	20C	B.1.369	GH	OHSU Lab Services Molecular Microbiology Lab	Oregon SARS-CoV-2 Genome Sequencing Center	Brendan L. O'Connell et al	https://www.gisaid.org	?	?	2020-12-02	?
hCoV-19_USA_CA-CZB-11913_2020_EPI_ISL_672031_2020-10-04	USA/CA-CZB-11913/2020	ncov	EPI_ISL_672031	?	2020-10-04	North America	USA	California	Santa Clara County	North America	USA	California	genome	29814	Human	?	?	20C	B.1.369	GH	Santa Clara County Public Health Laboratory	Chan-Zuckerberg Biohub	CZB Cliahub Consortium et al	https://www.gisaid.org	?	?	2020-12-03	?
hCoV-19_USA_MI-UM-10036708302_2020_EPI_ISL_682147_2020-10-30	USA/MI-UM-10036708302/2020	ncov	EPI_ISL_682147	?	2020-10-30	North America	USA	Michigan		North America	USA	Michigan	genome	29782	Human	?	?	20C	B.1.369	GH	University of Michigan Clinical Microbiology Laboratory	Lauring Lab, University of Michigan, Department of Microbiology and Immunology	Valesano et al	https://www.gisaid.org	?	?	2020-12-09	?
hCoV-19_USA_MA-MASPHL-00772_2020_EPI_ISL_692923_2020-09-25	USA/MA-MASPHL-00772/2020	ncov	EPI_ISL_692923	?	2020-09-25	North America	USA	Massachusetts		North America	USA	Massachusetts	genome	29801	Human	?	?	20C	B.1.369	GH	Massachusetts State Public Health Laboratory	Massachusetts State Public Health Laboratory	Andrew Lang et al	https://www.gisaid.org	?	?	2020-12-10	?
hCoV-19_USA_DE-DHSS-F956498_2020_EPI_ISL_693732_2020-05-27	USA/DE-DHSS-F956498/2020	ncov	EPI_ISL_693732	?	2020-05-27	North America	USA	Delaware	Kent County	North America	USA	Delaware	genome	29838	Human	?	?	20C	B.1.369	GH	Delaware Public Health Laboratory	Delaware Public Health Laboratory	Gregory Hovan et al	https://www.gisaid.org	?	?	2020-12-11	?
hCoV-19_Canada_ON-UHTC_0385_2020_EPI_ISL_698082_2020-11-24	Canada/ON-UHTC_0385/2020	ncov	EPI_ISL_698082	?	2020-11-24	North America	Canada	Ontario		North America	Canada	Ontario	genome	29782	Human	?	?	20C	B.1.369	GH	Unity Health Toronto	Ontario Institute for Cancer Research	Ramzi Fattouh et al	https://www.gisaid.org	?	?	2020-12-13	?
hCoV-19_USA_MI-UM-10036774169_2020_EPI_ISL_707862_2020-11-04	USA/MI-UM-10036774169/2020	ncov	EPI_ISL_707862	?	2020-11-04	North America	USA	Michigan		North America	USA	Michigan	genome	29782	Human	?	?	20C	B.1.369	GH	University of Michigan Clinical Microbiology Laboratory	Lauring Lab, University of Michigan, Department of Microbiology and Immunology	Valesano et al	https://www.gisaid.org	?	?	2020-12-15	?
hCoV-19_Canada_ON-S1814_2020_EPI_ISL_729268_2020-11-24	Canada/ON-S1814/2020	ncov	EPI_ISL_729268	?	2020-11-24	North America	Canada	Ontario	Toronto	North America	Canada	Ontario	genome	29798	Human	?	?	20C	B.1.369	GH	Toronto Invasive Bacterial Diseases Network	McMaster University	Allison McGeer et al	https://www.gisaid.org	?	?	2020-12-22	?
hCoV-19_USA_VA-DCLS-0350_2020_EPI_ISL_463117_2020-05-08	USA/VA-DCLS-0350/2020	ncov	EPI_ISL_463117	?	2020-05-08	North America	USA	Virginia		North America	USA	Virginia	genome	29850	Human	?	?	20A	B.1.37	GH	Virginia DCLS	Virginia DCLS	Virginia DCLS et al	https://www.gisaid.org	?	?	2020-06-09	?
hCoV-19_USA_VA-DCLS-0533_2020_EPI_ISL_485834_2020-03-11	USA/VA-DCLS-0533/2020	ncov	EPI_ISL_485834	?	2020-03-11	North America	USA	Virginia		North America	USA	Virginia	genome	29834	Human	?	?	20A	B.1.37	GH	Virginia DCLS	Virginia DCLS	Virginia DCLS et al	https://www.gisaid.org	?	?	2020-07-09	?
hCoV-19_USA_UT-07269_2020_EPI_ISL_487267_2020-06-16	USA/UT-07269/2020	ncov	EPI_ISL_487267	?	2020-06-16	North America	USA	Utah		North America	USA	Utah	genome	29849	Human	?	?	20C	B.1.370	GH	Utah Public Health Laboratory	Utah Public Health Laboratory	Heidi Butz et al	https://www.gisaid.org	?	?	2020-07-13	?
hCoV-19_USA_UT-08672_2020_EPI_ISL_524397_2020-05-08	USA/UT-08672/2020	ncov	EPI_ISL_524397	?	2020-05-08	North America	USA	Utah		North America	USA	Utah	genome	29782	Human	?	?	20A	B.1.370	GH	Utah Public Health Laboratory	Utah Public Health Laboratory	Erin L. Young et al	https://www.gisaid.org	?	?	2020-08-28	?
hCoV-19_USA_UT-UPHL-2009307_2020_EPI_ISL_524913_2020-05-15	USA/UT-UPHL-2009307/2020	ncov	EPI_ISL_524913	?	2020-05-15	North America	USA	Utah		North America	USA	Utah	genome	29781	Human	?	?	20C	B.1.370	GH	Utah Public Health Laboratory	Utah Public Health Laboratory	Erin L. Young et al	https://www.gisaid.org	?	?	2020-08-28	?
hCoV-19_USA_WA-UW-1567_2020_EPI_ISL_423001_2020-03-19	USA/WA-UW-1567/2020	ncov	EPI_ISL_423001	?	2020-03-19	North America	USA	Washington		North America	USA	Washington	genome	29888	Human	?	?	20C	B.1.371	GH	UW Virology Lab	UW Virology Lab	Pavitra Roychoudhury et al	https://www.gisaid.org	?	?	2020-04-12	?
hCoV-19_Denmark_ALAB-SSI141_2020_EPI_ISL_429359_2020-03-09	Denmark/ALAB-SSI141/2020	ncov	EPI_ISL_429359	?	2020-03-09	Europe	Denmark	Denmark		Europe	Denmark	Denmark	genome	29324	Human	?	?	20C	B.1.371	GH	Department of Virus and Microbiological Special Diagnostics, Statens Serum Institut, Copenhagen, Denmark, Artillerivej 5, 2300 Copenahgen S	Albertsen lab, Department of Chemistry and Bioscience, Aalborg University, Denmark	Rasmus Kirkegaard et al	https://www.gisaid.org	?	?	2020-04-23	?
hCoV-19_USA_WA-UW-4734_2020_EPI_ISL_429617_2020-03-28	USA/WA-UW-4734/2020	ncov	EPI_ISL_429617	?	2020-03-28	North America	USA	Washington		North America	USA	Washington	genome	29892	Human	?	?	20C	B.1.371	GH	UW Virology Lab	UW Virology Lab	Pavitra Roychoudhury et al	https://www.gisaid.org	?	?	2020-04-23	?
hCoV-19_USA_WA-S782_2020_EPI_ISL_449952_2020-04-14	USA/WA-S782/2020	ncov	EPI_ISL_449952	?	2020-04-14	North America	USA	Washington	King County	North America	USA	Washington	genome	29806	Human	?	?	20C	B.1.371	GH	Washington State Department of Health	Seattle Flu Study	Chu et al et al	https://www.gisaid.org	?	?	2020-05-19	?
hCoV-19_England_GSTT-265D888_2020_EPI_ISL_484026_2020-03-25	England/GSTT-265D888/2020	ncov	EPI_ISL_484026	?	2020-03-25	Europe	United Kingdom	England		Europe	United Kingdom	England	genome	29302	Human	?	?	20C	B.1.371	GH	Centre for Clinical Infection and Diagnostics Research and Genomics Innovation Unit, Guy's and St. Thomas' NHS Trust	COVID-19 Genomics UK (COG-UK) Consortium	Chloe Fisher et al	https://www.gisaid.org	?	?	2020-07-08	?
hCoV-19_USA_WA-S1396_2020_EPI_ISL_495846_2020-05-19	USA/WA-S1396/2020	ncov	EPI_ISL_495846	?	2020-05-19	North America	USA	Washington	Yakima County	North America	USA	Washington	genome	29814	Human	?	?	20C	B.1.371	GH	Washington State Department of Health	Seattle Flu Study	Deborah A. Nickerson et al	https://www.gisaid.org	?	?	2020-07-23	?
hCoV-19_USA_WA-S1429_2020_EPI_ISL_495879_2020-05-20	USA/WA-S1429/2020	ncov	EPI_ISL_495879	?	2020-05-20	North America	USA	Washington	Yakima County	North America	USA	Washington	genome	29842	Human	?	?	20C	B.1.371	GH	Washington State Department of Health	Seattle Flu Study	Deborah A. Nickerson et al	https://www.gisaid.org	?	?	2020-07-23	?
hCoV-19_USA_WA-S2643_2020_EPI_ISL_497275_2020-06-20	USA/WA-S2643/2020	ncov	EPI_ISL_497275	?	2020-06-20	North America	USA	Washington	Snohomish County	North America	USA	Washington	genome	29868	Human	?	?	20C	B.1.371	GH	Washington State Department of Health	Seattle Flu Study	Deborah A. Nickerson et al	https://www.gisaid.org	?	?	2020-07-24	?
hCoV-19_USA_AZ-TG640783_2020_EPI_ISL_695757_2020-04-27	USA/AZ-TG640783/2020	ncov	EPI_ISL_695757	?	2020-04-27	North America	USA	Arizona		North America	USA	Arizona	genome	29897	Human	?	?	20C	B.1.371	GH	Sonora Quest Laboratories, Laboratory Sciences of Arizona	TGen North	Jolene Bowers et al	https://www.gisaid.org	?	?	2020-12-12	?
hCoV-19_Denmark_DCGC-2810_2020_EPI_ISL_616646_2020-08-17	Denmark/DCGC-2810/2020	ncov	EPI_ISL_616646	?	2020-08-17	Europe	Denmark	Midtjylland		Europe	Denmark	Midtjylland	genome	29773	Human	?	?	20C	B.1.372	GH	Department of Virus and Microbiological Special Diagnostics, Statens Serum Institut, Denmark	Albertsen lab, Department of Chemistry and Bioscience, Aalborg University, Denmark	Danish Covid-19 Genome Consortia et al	https://www.gisaid.org	?	?	2020-11-05	?
hCoV-19_Denmark_DCGC-1546_2020_EPI_ISL_617952_2020-05-11	Denmark/DCGC-1546/2020	ncov	EPI_ISL_617952	?	2020-05-11	Europe	Denmark	Hovedstaden		Europe	Denmark	Hovedstaden	genome	29773	Human	?	?	20C	B.1.372	GH	Department of Virus and Microbiological Special Diagnostics, Statens Serum Institut, Denmark	Albertsen lab, Department of Chemistry and Bioscience, Aalborg University, Denmark	Danish Covid-19 Genome Consortia et al	https://www.gisaid.org	?	?	2020-11-05	?
hCoV-19_USA_WI-UW-26_2020_EPI_ISL_421284_2020-03-24	USA/WI-UW-26/2020	ncov	EPI_ISL_421284	?	2020-03-24	North America	USA	Wisconsin	Verona WI	North America	USA	Wisconsin	genome	29611	Human	?	?	20A	B.1.378	G	University of Wisconsin-Madison AIDS Vaccine Research Laboratories	University of Wisconsin-Madison AIDS Vaccine Research Laboratories	Gage Moreno et al	https://www.gisaid.org	Distinct patterns of SARS-CoV-2 transmission in two nearby communities in Wisconsin, USA	https://www.medrxiv.org/content/10.1101/2020.07.09.20149104v1	2020-04-07	?
hCoV-19_England_BRIS-1227C6_2020_EPI_ISL_440714_2020-04-04	England/BRIS-1227C6/2020	ncov	EPI_ISL_440714	?	2020-04-04	Europe	United Kingdom	England		Europe	United Kingdom	England	genome	29759	Human	?	?	20A	B.1.379	G	PHE South West Regional Laboratory, National Infection Service	Wellcome Sanger Institute for the COVID-19 Genomics UK (COG-UK) consortium	Stephanie Hutchings et al	https://www.gisaid.org	Preliminary analysis of SARS-CoV-2 importation & establishment of UK transmission lineages	https://virological.org/t/preliminary-analysis-of-sars-cov-2-importation-establishment-of-uk-transmission-lineages/507	2020-05-12	?
hCoV-19_England_BRIS-1229EE_2020_EPI_ISL_440741_2020-04-03	England/BRIS-1229EE/2020	ncov	EPI_ISL_440741	?	2020-04-03	Europe	United Kingdom	England		Europe	United Kingdom	England	genome	29782	Human	?	?	20A	B.1.379	G	PHE South West Regional Laboratory, National Infection Service	Wellcome Sanger Institute for the COVID-19 Genomics UK (COG-UK) consortium	Stephanie Hutchings et al	https://www.gisaid.org	Preliminary analysis of SARS-CoV-2 importation & establishment of UK transmission lineages	https://virological.org/t/preliminary-analysis-of-sars-cov-2-importation-establishment-of-uk-transmission-lineages/507	2020-05-12	?
hCoV-19_England_OXON-ACBE7_2020_EPI_ISL_448517_2020-04-05	England/OXON-ACBE7/2020	ncov	EPI_ISL_448517	?	2020-04-05	Europe	United Kingdom	England		Europe	United Kingdom	England	genome	29903	Human	?	?	20A	B.1.379	G	Oxford Viromics, NDM, University of Oxford; Oxford University Hospitals; Basingstoke and North Hampshire Hospital	COVID-19 Genomics UK (COG-UK) Consortium	Tanya Golubchik et al	https://www.gisaid.org	Preliminary analysis of SARS-CoV-2 importation & establishment of UK transmission lineages	https://virological.org/t/preliminary-analysis-of-sars-cov-2-importation-establishment-of-uk-transmission-lineages/507	2020-05-19	?
hCoV-19_USA_AK-PHL110_2020_EPI_ISL_492060_2020-04-03	USA/AK-PHL110/2020	ncov	EPI_ISL_492060	?	2020-04-03	North America	USA	Alaska		North America	USA	Alaska	genome	29001	Human	?	?	20C	B.1.38	GH	Alaska State Virology Laboratory	Alaska State Virology Laboratory	Chen J et al with Pathogenomics group Dagdag R et al	https://www.gisaid.org	?	?	2020-07-18	?
hCoV-19_South_Africa_KRISP-0127_2020_EPI_ISL_467479_2020-05-13	SouthAfrica/KRISP-0127/2020	ncov	EPI_ISL_467479	?	2020-05-13	Africa	South Africa	KwaZulu-Natal		Africa	South Africa	KwaZulu-Natal	genome	29830	Human	35	?	20A	B.1.381	G	Molecular Diagnostics Services (MDS)	KRISP, KZN Research Innovation and Sequencing Platform	Giandhari J et al	https://www.gisaid.org	?	?	2020-06-14	?
hCoV-19_USA_MN-MDH-1801_2020_EPI_ISL_590803_2020-04-14	USA/MN-MDH-1801/2020	ncov	EPI_ISL_590803	?	2020-04-14	North America	USA	Minnesota		North America	USA	Minnesota	genome	29823	Human	?	?	20A	B.1.382	G	Minnesota Department of Health, Public Health Laboratory	Minnesota Department of Health, Public Health Laboratory	Matt Plumb et al	https://www.gisaid.org	?	?	2020-10-20	?
hCoV-19_England_BRIS-121730_2020_EPI_ISL_440130_2020-03-30	England/BRIS-121730/2020	ncov	EPI_ISL_440130	?	2020-03-30	Europe	United Kingdom	England		Europe	United Kingdom	England	genome	29782	Human	?	?	20A	B.1.383	G	PHE South West Regional Laboratory, National Infection Service	Wellcome Sanger Institute for the COVID-19 Genomics UK (COG-UK) consortium	Stephanie Hutchings et al	https://www.gisaid.org	Preliminary analysis of SARS-CoV-2 importation & establishment of UK transmission lineages	https://virological.org/t/preliminary-analysis-of-sars-cov-2-importation-establishment-of-uk-transmission-lineages/507	2020-05-12	?
hCoV-19_Wales_PHWC-16318F_2020_EPI_ISL_473256_2020-05-20	Wales/PHWC-16318F/2020	ncov	EPI_ISL_473256	?	2020-05-20	Europe	United Kingdom	Wales		Europe	United Kingdom	Wales	genome	29855	Human	?	?	20A	B.1.383	G	Wales Specialist Virology Centre Sequencing lab: Pathogen Genomics Unit	COVID-19 Genomics UK (COG-UK) Consortium	Catherine Moore et al	https://www.gisaid.org	?	?	2020-06-23	?
hCoV-19_Wales_PHWC-35FBA_2020_EPI_ISL_474601_2020-04-27	Wales/PHWC-35FBA/2020	ncov	EPI_ISL_474601	?	2020-04-27	Europe	United Kingdom	Wales		Europe	United Kingdom	Wales	genome	29798	Human	?	?	20A	B.1.383	G	Wales Specialist Virology Centre Sequencing lab: Pathogen Genomics Unit	COVID-19 Genomics UK (COG-UK) Consortium	Catherine Moore et al	https://www.gisaid.org	?	?	2020-06-23	?
hCoV-19_England_BRIS-12F978_2020_EPI_ISL_488312_2020-03-30	England/BRIS-12F978/2020	ncov	EPI_ISL_488312	?	2020-03-30	Europe	United Kingdom	England		Europe	United Kingdom	England	genome	29782	Human	?	?	20A	B.1.383	G	PHE South West Regional Laboratory, National Infection Service	Wellcome Sanger Institute for the COVID-19 Genomics UK (COG-UK) consortium	Stephanie Hutchings et al	https://www.gisaid.org	?	?	2020-07-14	?
hCoV-19_Wales_PHWC-168287_2020_EPI_ISL_494219_2020-05-22	Wales/PHWC-168287/2020	ncov	EPI_ISL_494219	?	2020-05-22	Europe	United Kingdom	Wales		Europe	United Kingdom	Wales	genome	29865	Human	?	?	20A	B.1.383	G	Wales Specialist Virology Centre Sequencing lab: Pathogen Genomics Unit	COVID-19 Genomics UK (COG-UK) Consortium	Catherine Moore et al	https://www.gisaid.org	?	?	2020-07-21	?
hCoV-19_USA_UT-01874_2020_EPI_ISL_470698_2020-04-13	USA/UT-01874/2020	ncov	EPI_ISL_470698	?	2020-04-13	North America	USA	Utah		North America	USA	Utah	genome	29815	Human	?	?	20A	B.1.384	G	Utah Public Health Laboratory	Utah Public Health Laboratory	Erin Young et al	https://www.gisaid.org	?	?	2020-06-18	?
hCoV-19_USA_UT-04014_2020_EPI_ISL_475725_2020-05-11	USA/UT-04014/2020	ncov	EPI_ISL_475725	?	2020-05-11	North America	USA	Utah		North America	USA	Utah	genome	29856	Human	?	?	20A	B.1.384	G	Utah Public Health Laboratory	Utah Public Health Laboratory	Erin Young et al	https://www.gisaid.org	?	?	2020-06-24	?
hCoV-19_USA_UT-04139_2020_EPI_ISL_493038_2020-05-13	USA/UT-04139/2020	ncov	EPI_ISL_493038	?	2020-05-13	North America	USA	Utah		North America	USA	Utah	genome	29903	Human	?	?	20A	B.1.384	G	Utah Public Health Laboratory	Utah Public Health Laboratory	Heidi Butz et al	https://www.gisaid.org	?	?	2020-07-20	?
hCoV-19_USA_UT-02568_2020_EPI_ISL_522254_2020-04-25	USA/UT-02568/2020	ncov	EPI_ISL_522254	?	2020-04-25	North America	USA	Utah		North America	USA	Utah	genome	29894	Human	?	?	20A	B.1.384	G	Utah Public Health Laboratory	Utah Public Health Laboratory	Erin Young et al	https://www.gisaid.org	?	?	2020-08-25	?
hCoV-19_USA_UT-UPHL-2009149_2020_EPI_ISL_525139_2020-05-27	USA/UT-UPHL-2009149/2020	ncov	EPI_ISL_525139	?	2020-05-27	North America	USA	Utah		North America	USA	Utah	genome	29781	Human	?	?	20A	B.1.384	G	Utah Public Health Laboratory	Utah Public Health Laboratory	Erin L. Young et al	https://www.gisaid.org	?	?	2020-08-28	?
hCoV-19_USA_UT-UPHL-2008953_2020_EPI_ISL_525280_2020-05-13	USA/UT-UPHL-2008953/2020	ncov	EPI_ISL_525280	?	2020-05-13	North America	USA	Utah		North America	USA	Utah	genome	29781	Human	?	?	20A	B.1.384	G	Utah Public Health Laboratory	Utah Public Health Laboratory	Erin L. Young et al	https://www.gisaid.org	?	?	2020-08-28	?
hCoV-19_Colombia_DC-INS-20-14-H_2020_EPI_ISL_526961_2020-07-15	Colombia/DC-INS-20-14-H/2020	ncov	EPI_ISL_526961	?	2020-07-15	South America	Colombia	Bogota		South America	Colombia	Bogota	genome	29494	Human	36	Male	20A	B.1.384	GH	Instituto Nacional de Salud, Bogotá, Colombia	Instituto Nacional de Salud, Bogotá, Colombia	Katherine Laiton-Donato et al	https://www.gisaid.org	?	?	2020-09-02	?
hCoV-19_USA_NM-UNM-00712_2020_EPI_ISL_582214_2020-05-08	USA/NM-UNM-00712/2020	ncov	EPI_ISL_582214	?	2020-05-08	North America	USA	Texas		North America	USA	New Mexico	genome	29665	Human	?	?	20A	B.1.384	G	TriCore Reference Laboratories	Center for Global Health, University of New Mexico Health Sciences Center	Daryl Domman et al	https://www.gisaid.org	?	?	2020-10-16	?
hCoV-19_England_QEUH-96D18D_2020_EPI_ISL_530696_2020-08-18	England/QEUH-96D18D/2020	ncov	EPI_ISL_530696	?	2020-08-18	Europe	United Kingdom	England		Europe	United Kingdom	England	genome	29782	Human	?	?	20A	B.1.389	GH	Lighthouse Lab in Glasgow	Wellcome Sanger Institute for the COVID-19 Genomics UK (COG-UK) consortium	Harper VanSteenhouse et al	https://www.gisaid.org	?	?	2020-09-11	?
hCoV-19_England_QEUH-96D439_2020_EPI_ISL_530730_2020-08-20	England/QEUH-96D439/2020	ncov	EPI_ISL_530730	?	2020-08-20	Europe	United Kingdom	England		Europe	United Kingdom	England	genome	29782	Human	?	?	20A	B.1.389	GH	Lighthouse Lab in Glasgow	Wellcome Sanger Institute for the COVID-19 Genomics UK (COG-UK) consortium	Harper VanSteenhouse et al	https://www.gisaid.org	?	?	2020-09-11	?
hCoV-19_England_NOTT-113072_2020_EPI_ISL_534761_2020-09-10	England/NOTT-113072/2020	ncov	EPI_ISL_534761	?	2020-09-10	Europe	United Kingdom	England		Europe	United Kingdom	England	genome	29611	Human	?	?	20A	B.1.389	GH	Queens Medical Centre, Clinical Microbiology Department / DeepSeq Nottingham	COVID-19 Genomics UK (COG-UK) Consortium	Gemma Clark et al	https://www.gisaid.org	?	?	2020-09-14	?
hCoV-19_England_QEUH-998CD3_2020_EPI_ISL_540071_2020-08-26	England/QEUH-998CD3/2020	ncov	EPI_ISL_540071	?	2020-08-26	Europe	United Kingdom	England		Europe	United Kingdom	England	genome	29782	Human	?	?	20A	B.1.389	GH	Lighthouse Lab in Glasgow	Wellcome Sanger Institute for the COVID-19 Genomics UK (COG-UK) consortium	Harper VanSteenhouse et al	https://www.gisaid.org	?	?	2020-09-21	?
hCoV-19_England_NOTT-1134EF_2020_EPI_ISL_549385_2020-09-19	England/NOTT-1134EF/2020	ncov	EPI_ISL_549385	?	2020-09-19	Europe	United Kingdom	England		Europe	United Kingdom	England	genome	29782	Human	?	?	20A	B.1.389	GH	Queens Medical Centre, Clinical Microbiology Department / DeepSeq Nottingham	COVID-19 Genomics UK (COG-UK) Consortium	Gemma Clark et al	https://www.gisaid.org	?	?	2020-09-28	?
hCoV-19_England_QEUH-9B89E5_2020_EPI_ISL_549582_2020-09-07	England/QEUH-9B89E5/2020	ncov	EPI_ISL_549582	?	2020-09-07	Europe	United Kingdom	England		Europe	United Kingdom	England	genome	29782	Human	?	?	20A	B.1.389	GH	Lighthouse Lab in Glasgow	Wellcome Sanger Institute for the COVID-19 Genomics UK (COG-UK) consortium	Harper VanSteenhouse et al	https://www.gisaid.org	?	?	2020-09-28	?
hCoV-19_England_MILK-993A65_2020_EPI_ISL_552276_2020-08-26	England/MILK-993A65/2020	ncov	EPI_ISL_552276	?	2020-08-26	Europe	United Kingdom	England		Europe	United Kingdom	England	genome	29782	Human	?	?	20A	B.1.389	GH	Lighthouse Lab in Milton Keynes	Wellcome Sanger Institute for the COVID-19 Genomics UK (COG-UK) consortium	The Lighthouse Lab in Milton Keynes et al	https://www.gisaid.org	?	?	2020-09-28	?
hCoV-19_Scotland_QEUH-9B9A87_2020_EPI_ISL_568281_2020-09-09	Scotland/QEUH-9B9A87/2020	ncov	EPI_ISL_568281	?	2020-09-09	Europe	United Kingdom	Scotland		Europe	United Kingdom	Scotland	genome	29782	Human	?	?	20A	B.1.389	GH	Lighthouse Lab in Glasgow	Wellcome Sanger Institute for the COVID-19 Genomics UK (COG-UK) consortium	Harper VanSteenhouse et al	https://www.gisaid.org	?	?	2020-10-01	?
hCoV-19_France_PAC-IHU-1436_2020_EPI_ISL_569167_2020-08-10	France/PAC-IHU-1436/2020	ncov	EPI_ISL_569167	?	2020-08-10	Europe	France	Provence-Alpes-Côte d'Azur	Marseille	Europe	France	Provence-Alpes-Côte d'Azur	genome	29698	Human	?	?	20A	B.1.389	GH	MEPHI, Aix Marseille University	MEPHI, Aix Marseille University	Anthony LEVASSEUR et al	https://www.gisaid.org	?	?	2020-10-02	?
hCoV-19_Ireland_WD-NVRL-72IRL52753_2020_EPI_ISL_578327_2020-08-20	Ireland/WD-NVRL-72IRL52753/2020	ncov	EPI_ISL_578327	?	2020-08-20	Europe	Ireland	Waterford		Europe	Ireland	Waterford	genome	29782	Human	?	Female	20A	B.1.389	GH	National Virus Reference Laboratory	National Virus Reference Laboratory	Michael Carr et al	https://www.gisaid.org	?	?	2020-10-13	?
hCoV-19_England_CAMC-9D6F49_2020_EPI_ISL_584337_2020-09-20	England/CAMC-9D6F49/2020	ncov	EPI_ISL_584337	?	2020-09-20	Europe	United Kingdom	England		Europe	United Kingdom	England	genome	29782	Human	?	?	20A	B.1.389	GH	Virology Department, Sheffield Teaching Hospitals NHS Foundation Trust/Department of Infection, Immunity and Cardiovascular Disease, The Medical School, University of Sheffield	COVID-19 Genomics UK (COG-UK) Consortium	Thushan de Silva et al	https://www.gisaid.org	?	?	2020-10-19	?
hCoV-19_England_QEUH-9FA55C_2020_EPI_ISL_588236_2020-09-29	England/QEUH-9FA55C/2020	ncov	EPI_ISL_588236	?	2020-09-29	Europe	United Kingdom	England		Europe	United Kingdom	England	genome	29782	Human	?	?	20A	B.1.389	GH	Lighthouse Lab in Glasgow	Wellcome Sanger Institute for the COVID-19 Genomics UK (COG-UK) consortium	Harper VanSteenhouse et al	https://www.gisaid.org	?	?	2020-10-20	?
hCoV-19_England_QEUH-9F3395_2020_EPI_ISL_588625_2020-09-24	England/QEUH-9F3395/2020	ncov	EPI_ISL_588625	?	2020-09-24	Europe	United Kingdom	England		Europe	United Kingdom	England	genome	29782	Human	?	?	20A	B.1.389	GH	Lighthouse Lab in Glasgow	Wellcome Sanger Institute for the COVID-19 Genomics UK (COG-UK) consortium	Harper VanSteenhouse et al	https://www.gisaid.org	?	?	2020-10-20	?
hCoV-19_England_QEUH-9F40BB_2020_EPI_ISL_588698_2020-09-25	England/QEUH-9F40BB/2020	ncov	EPI_ISL_588698	?	2020-09-25	Europe	United Kingdom	England		Europe	United Kingdom	England	genome	29782	Human	?	?	20A	B.1.389	GH	Lighthouse Lab in Glasgow	Wellcome Sanger Institute for the COVID-19 Genomics UK (COG-UK) consortium	Harper VanSteenhouse et al	https://www.gisaid.org	?	?	2020-10-20	?
hCoV-19_England_QEUH-A0C34D_2020_EPI_ISL_599228_2020-10-03	England/QEUH-A0C34D/2020	ncov	EPI_ISL_599228	?	2020-10-03	Europe	United Kingdom	England		Europe	United Kingdom	England	genome	29782	Human	?	?	20A	B.1.389	GH	Lighthouse Lab in Glasgow	Wellcome Sanger Institute for the COVID-19 Genomics UK (COG-UK) consortium	Harper VanSteenhouse et al	https://www.gisaid.org	?	?	2020-10-27	?
hCoV-19_England_QEUH-A0B3F3_2020_EPI_ISL_599282_2020-10-01	England/QEUH-A0B3F3/2020	ncov	EPI_ISL_599282	?	2020-10-01	Europe	United Kingdom	England		Europe	United Kingdom	England	genome	29782	Human	?	?	20A	B.1.389	GH	Lighthouse Lab in Glasgow	Wellcome Sanger Institute for the COVID-19 Genomics UK (COG-UK) consortium	Harper VanSteenhouse et al	https://www.gisaid.org	?	?	2020-10-27	?
hCoV-19_Switzerland_BS-ETHZ-321523_2020_EPI_ISL_603732_2020-10-15	Switzerland/BS-ETHZ-321523/2020	ncov	EPI_ISL_603732	?	2020-10-15	Europe	Switzerland	Basel-Stadt		Europe	Switzerland	Basel-Stadt	genome	29837	Human	?	?	20A	B.1.389	GH	Viollier AG	Department of Biosystems Science and Engineering, ETH Zürich	Christian Beisel et al	https://www.gisaid.org	?	?	2020-10-30	?
hCoV-19_England_CAMC-A816ED_2020_EPI_ISL_610686_2020-10-13	England/CAMC-A816ED/2020	ncov	EPI_ISL_610686	?	2020-10-13	Europe	United Kingdom	England		Europe	United Kingdom	England	genome	29494	Human	?	?	20A	B.1.389	GH	Lighthouse Lab in Cambridge	Wellcome Sanger Institute for the COVID-19 Genomics UK (COG-UK) consortium	Rob Howes et al	https://www.gisaid.org	?	?	2020-11-03	?
hCoV-19_England_ALDP-AA2F81_2020_EPI_ISL_624015_2020-10-22	England/ALDP-AA2F81/2020	ncov	EPI_ISL_624015	?	2020-10-22	Europe	United Kingdom	England		Europe	United Kingdom	England	genome	29782	Human	?	?	20A	B.1.389	GH	Lighthouse Lab in Alderley Park	Wellcome Sanger Institute for the COVID-19 Genomics UK (COG-UK) consortium	Jacquelyn Wynn et al	https://www.gisaid.org	?	?	2020-11-06	?
hCoV-19_England_QEUH-AD15B4_2020_EPI_ISL_633865_2020-10-24	England/QEUH-AD15B4/2020	ncov	EPI_ISL_633865	?	2020-10-24	Europe	United Kingdom	England		Europe	United Kingdom	England	genome	29782	Human	?	?	20A	B.1.389	GH	Lighthouse Lab in Glasgow	Wellcome Sanger Institute for the COVID-19 Genomics UK (COG-UK) consortium	Harper VanSteenhouse et al	https://www.gisaid.org	?	?	2020-11-12	?
hCoV-19_Belgium_ULG-10751_2020_EPI_ISL_641593_2020-09-19	Belgium/ULG-10751/2020	ncov	EPI_ISL_641593	?	2020-09-19	Europe	Belgium	Liège		Europe	Belgium	Liège	genome	29782	Human	39	Female	20A	B.1.389	GH	Department of Clinical Microbiology	GIGA Medical Genomics	Keith Durkin et al	https://www.gisaid.org	?	?	2020-11-18	?
hCoV-19_England_NORT-1B87355_2020_EPI_ISL_724977_2020-10-13	England/NORT-1B87355/2020	ncov	EPI_ISL_724977	?	2020-10-13	Europe	United Kingdom	England		Europe	United Kingdom	England	genome	29782	Human	?	?	20A	B.1.389	GH	Northumbria University / South Tees Hospitals NHS Foundation Trust / North Cumbria Integrated Care NHS Foundation Trust / North Tees and Hartlepool NHS Foundation Trust / Newcastle Hospitals NHS Foundation Trust	COVID-19 Genomics UK (COG-UK) Consortium	Darren L Smith et al	https://www.gisaid.org	?	?	2020-12-22	?
hCoV-19_Denmark_ALAB-SSI448_2020_EPI_ISL_429535_2020-03-25	Denmark/ALAB-SSI448/2020	ncov	EPI_ISL_429535	?	2020-03-25	Europe	Denmark	Denmark		Europe	Denmark	Denmark	genome	29782	Human	?	?	20C	B.1.39	GH	Department of Virus and Microbiological Special Diagnostics, Statens Serum Institut, Copenhagen, Denmark, Artillerivej 5, 2300 Copenahgen S	Albertsen lab, Department of Chemistry and Bioscience, Aalborg University, Denmark	Rasmus Kirkegaard et al	https://www.gisaid.org	?	?	2020-04-23	?
hCoV-19_Denmark_ALAB-SSI-575_2020_EPI_ISL_436976_2020-03-28	Denmark/ALAB-SSI-575/2020	ncov	EPI_ISL_436976	?	2020-03-28	Europe	Denmark	Denmark		Europe	Denmark	Denmark	genome	29782	Human	?	?	20C	B.1.39	GH	Department of Virus and Microbiological Special Diagnostics, Statens Serum Institut, Copenhagen, Denmark, Artillerivej 5, 2300 Copenahgen S	Albertsen lab, Department of Chemistry and Bioscience, Aalborg University, Denmark	Rasmus Kirkegaard et al	https://www.gisaid.org	?	?	2020-05-08	?
hCoV-19_Denmark_ALAB-SSI-1096_2020_EPI_ISL_437633_2020-04-01	Denmark/ALAB-SSI-1096/2020	ncov	EPI_ISL_437633	?	2020-04-01	Europe	Denmark	Denmark		Europe	Denmark	Denmark	genome	29782	Human	?	?	20C	B.1.39	GH	Department of Virus and Microbiological Special Diagnostics, Statens Serum Institut, Copenhagen, Denmark, Artillerivej 5, 2300 Copenahgen S	Albertsen lab, Department of Chemistry and Bioscience, Aalborg University, Denmark	Rasmus Kirkegaard et al	https://www.gisaid.org	?	?	2020-05-11	?
hCoV-19_Denmark_DCGC-1034_2020_EPI_ISL_614585_2020-03-09	Denmark/DCGC-1034/2020	ncov	EPI_ISL_614585	?	2020-03-09	Europe	Denmark	Sjaelland		Europe	Denmark	Sjaelland	genome	29782	Human	?	?	20C	B.1.39	GH	Department of Virus and Microbiological Special Diagnostics, Statens Serum Institut, Denmark	Albertsen lab, Department of Chemistry and Bioscience, Aalborg University, Denmark	Danish Covid-19 Genome Consortia et al	https://www.gisaid.org	?	?	2020-11-05	?
hCoV-19_Denmark_DCGC-1711_2020_EPI_ISL_617815_2020-03-30	Denmark/DCGC-1711/2020	ncov	EPI_ISL_617815	?	2020-03-30	Europe	Denmark	Nordjylland		Europe	Denmark	Nordjylland	genome	29782	Human	?	?	20C	B.1.39	GH	Department of Virus and Microbiological Special Diagnostics, Statens Serum Institut, Denmark	Albertsen lab, Department of Chemistry and Bioscience, Aalborg University, Denmark	Danish Covid-19 Genome Consortia et al	https://www.gisaid.org	?	?	2020-11-05	?
hCoV-19_Denmark_DCGC-1353_2020_EPI_ISL_618803_2020-04-27	Denmark/DCGC-1353/2020	ncov	EPI_ISL_618803	?	2020-04-27	Europe	Denmark	Nordjylland		Europe	Denmark	Nordjylland	genome	29773	Human	?	?	20C	B.1.39	GH	Department of Virus and Microbiological Special Diagnostics, Statens Serum Institut, Denmark	Albertsen lab, Department of Chemistry and Bioscience, Aalborg University, Denmark	Danish Covid-19 Genome Consortia et al	https://www.gisaid.org	?	?	2020-11-05	?
hCoV-19_USA_MA-MASPHL-00657_2020_EPI_ISL_692976_2020-05-16	USA/MA-MASPHL-00657/2020	ncov	EPI_ISL_692976	?	2020-05-16	North America	USA	Massachusetts		North America	USA	Massachusetts	genome	29837	Human	?	?	20A	B.1.390	G	Massachusetts State Public Health Laboratory	Massachusetts State Public Health Laboratory	Andrew Lang et al	https://www.gisaid.org	?	?	2020-12-10	?
hCoV-19_USA_MA-MASPHL-00468_2020_EPI_ISL_693095_2020-04-30	USA/MA-MASPHL-00468/2020	ncov	EPI_ISL_693095	?	2020-04-30	North America	USA	Massachusetts		North America	USA	Massachusetts	genome	29865	Human	?	?	20A	B.1.390	G	Massachusetts State Public Health Laboratory	Massachusetts State Public Health Laboratory	Andrew Lang et al	https://www.gisaid.org	?	?	2020-12-10	?
hCoV-19_England_20139021304_2020_EPI_ISL_421881_2020-03-26	England/20139021304/2020	ncov	EPI_ISL_421881	?	2020-03-26	Europe	United Kingdom	England		Europe	United Kingdom	England	genome	29796	Human	26	Female	20A	B.1.391	G	Respiratory Virus Unit, Microbiology Services Colindale, Public Health England	Respiratory Virus Unit, Microbiology Services Colindale, Public Health England	Monica Galiano et al	https://www.gisaid.org	Preliminary analysis of SARS-CoV-2 importation & establishment of UK transmission lineages	https://virological.org/t/preliminary-analysis-of-sars-cov-2-importation-establishment-of-uk-transmission-lineages/507	2020-04-09	?
hCoV-19_England_20144005404_2020_EPI_ISL_423490_2020-03-31	England/20144005404/2020	ncov	EPI_ISL_423490	?	2020-03-31	Europe	United Kingdom	England		Europe	United Kingdom	England	genome	29663	Human	84	Female	20A	B.1.391	G	Respiratory Virus Unit, Microbiology Services Colindale, Public Health England	Respiratory Virus Unit, Microbiology Services Colindale, Public Health England	Monica Galiano et al	https://www.gisaid.org	Preliminary analysis of SARS-CoV-2 importation & establishment of UK transmission lineages	https://virological.org/t/preliminary-analysis-of-sars-cov-2-importation-establishment-of-uk-transmission-lineages/507	2020-04-12	?
hCoV-19_England_NOTT-10FCB1_2020_EPI_ISL_432708_2020-04-08	England/NOTT-10FCB1/2020	ncov	EPI_ISL_432708	?	2020-04-08	Europe	United Kingdom	England		Europe	United Kingdom	England	genome	29611	Human	?	?	20A	B.1.391	G	Queens Medical Centre, Clinical Microbiology Department / DeepSeq Nottingham	COVID-19 Genomics UK (COG-UK) Consortium	Gemma Clark et al	https://www.gisaid.org	Preliminary analysis of SARS-CoV-2 importation & establishment of UK transmission lineages	https://virological.org/t/preliminary-analysis-of-sars-cov-2-importation-establishment-of-uk-transmission-lineages/507	2020-04-29	?
hCoV-19_England_CAMB-77471_2020_EPI_ISL_438535_2020-03-31	England/CAMB-77471/2020	ncov	EPI_ISL_438535	?	2020-03-31	Europe	United Kingdom	England		Europe	United Kingdom	England	genome	29782	Human	?	?	20A	B.1.391	G	Department of Pathology, University of Cambridge	Wellcome Sanger Institute for the COVID-19 Genomics UK (COG-UK) consortium	Luke W Meredith et al	https://www.gisaid.org	Preliminary analysis of SARS-CoV-2 importation & establishment of UK transmission lineages	https://virological.org/t/preliminary-analysis-of-sars-cov-2-importation-establishment-of-uk-transmission-lineages/507	2020-05-12	?
hCoV-19_Scotland_CVR878_2020_EPI_ISL_439127_2020-03-27	Scotland/CVR878/2020	ncov	EPI_ISL_439127	?	2020-03-27	Europe	United Kingdom	Scotland		Europe	United Kingdom	Scotland	genome	29782	Human	?	?	20A	B.1.391	G	West of Scotland Specialist Virology Centre, NHSGGC / MRC-University of Glasgow Centre for Virus Research	COVID-19 Genomics UK (COG-UK) Consortium	Ana da Silva Filipe et al	https://www.gisaid.org	Preliminary analysis of SARS-CoV-2 importation & establishment of UK transmission lineages	https://virological.org/t/preliminary-analysis-of-sars-cov-2-importation-establishment-of-uk-transmission-lineages/507	2020-05-12	?
hCoV-19_England_CAMB-7D930_2020_EPI_ISL_441702_2020-04-06	England/CAMB-7D930/2020	ncov	EPI_ISL_441702	?	2020-04-06	Europe	United Kingdom	England		Europe	United Kingdom	England	genome	29782	Human	?	?	20A	B.1.391	G	Department of Pathology, University of Cambridge	Wellcome Sanger Institute for the COVID-19 Genomics UK (COG-UK) consortium	Luke W Meredith et al	https://www.gisaid.org	Preliminary analysis of SARS-CoV-2 importation & establishment of UK transmission lineages	https://virological.org/t/preliminary-analysis-of-sars-cov-2-importation-establishment-of-uk-transmission-lineages/507	2020-05-12	?
hCoV-19_England_NOTT-110752_2020_EPI_ISL_441853_2020-04-23	England/NOTT-110752/2020	ncov	EPI_ISL_441853	?	2020-04-23	Europe	United Kingdom	England		Europe	United Kingdom	England	genome	29611	Human	?	?	20A	B.1.391	G	Queens Medical Centre, Clinical Microbiology Department / DeepSeq Nottingham	COVID-19 Genomics UK (COG-UK) Consortium	Gemma Clark et al	https://www.gisaid.org	Preliminary analysis of SARS-CoV-2 importation & establishment of UK transmission lineages	https://virological.org/t/preliminary-analysis-of-sars-cov-2-importation-establishment-of-uk-transmission-lineages/507	2020-05-12	?
hCoV-19_England_CAMB-82F63_2020_EPI_ISL_443367_2020-04-12	England/CAMB-82F63/2020	ncov	EPI_ISL_443367	?	2020-04-12	Europe	United Kingdom	England		Europe	United Kingdom	England	genome	29782	Human	?	?	20A	B.1.391	G	Department of Pathology, University of Cambridge	Wellcome Sanger Institute for the COVID-19 Genomics UK (COG-UK) consortium	Luke W Meredith et al	https://www.gisaid.org	Preliminary analysis of SARS-CoV-2 importation & establishment of UK transmission lineages	https://virological.org/t/preliminary-analysis-of-sars-cov-2-importation-establishment-of-uk-transmission-lineages/507	2020-05-12	?
hCoV-19_England_LOND-D5D67_2020_EPI_ISL_444246_2020-04-19	England/LOND-D5D67/2020	ncov	EPI_ISL_444246	?	2020-04-19	Europe	United Kingdom	England		Europe	United Kingdom	England	genome	29714	Human	?	?	20A	B.1.391	G	University College London, Great Ormond Street Hospital for Children NHS Foundation Trust, Imperial College Healthcare NHS Trust	COVID-19 Genomics UK (COG-UK) Consortium	Sergi Castellano et al	https://www.gisaid.org	Preliminary analysis of SARS-CoV-2 importation & establishment of UK transmission lineages	https://virological.org/t/preliminary-analysis-of-sars-cov-2-importation-establishment-of-uk-transmission-lineages/507	2020-05-13	?
hCoV-19_Scotland_CVR3039_2020_EPI_ISL_449182_2020-04-23	Scotland/CVR3039/2020	ncov	EPI_ISL_449182	?	2020-04-23	Europe	United Kingdom	Scotland		Europe	United Kingdom	Scotland	genome	29782	Human	?	?	20A	B.1.391	G	West of Scotland Specialist Virology Centre, NHSGGC / MRC-University of Glasgow Centre for Virus Research	COVID-19 Genomics UK (COG-UK) Consortium	Ana da Silva Filipe et al	https://www.gisaid.org	Preliminary analysis of SARS-CoV-2 importation & establishment of UK transmission lineages	https://virological.org/t/preliminary-analysis-of-sars-cov-2-importation-establishment-of-uk-transmission-lineages/507	2020-05-19	?
hCoV-19_Scotland_CVR3040_2020_EPI_ISL_449183_2020-04-23	Scotland/CVR3040/2020	ncov	EPI_ISL_449183	?	2020-04-23	Europe	United Kingdom	Scotland		Europe	United Kingdom	Scotland	genome	29782	Human	?	?	20A	B.1.391	G	West of Scotland Specialist Virology Centre, NHSGGC / MRC-University of Glasgow Centre for Virus Research	COVID-19 Genomics UK (COG-UK) Consortium	Ana da Silva Filipe et al	https://www.gisaid.org	Preliminary analysis of SARS-CoV-2 importation & establishment of UK transmission lineages	https://virological.org/t/preliminary-analysis-of-sars-cov-2-importation-establishment-of-uk-transmission-lineages/507	2020-05-19	?
hCoV-19_Scotland_CVR3095_2020_EPI_ISL_449185_2020-04-24	Scotland/CVR3095/2020	ncov	EPI_ISL_449185	?	2020-04-24	Europe	United Kingdom	Scotland		Europe	United Kingdom	Scotland	genome	29782	Human	?	?	20A	B.1.391	G	West of Scotland Specialist Virology Centre, NHSGGC / MRC-University of Glasgow Centre for Virus Research	COVID-19 Genomics UK (COG-UK) Consortium	Ana da Silva Filipe et al	https://www.gisaid.org	Preliminary analysis of SARS-CoV-2 importation & establishment of UK transmission lineages	https://virological.org/t/preliminary-analysis-of-sars-cov-2-importation-establishment-of-uk-transmission-lineages/507	2020-05-19	?
hCoV-19_England_PORT-2CF4E1_2020_EPI_ISL_453688_2020-04-27	England/PORT-2CF4E1/2020	ncov	EPI_ISL_453688	?	2020-04-27	Europe	United Kingdom	England		Europe	United Kingdom	England	genome	29782	Human	?	?	20A	B.1.391	G	Centre for Enzyme Innovation, University of Portsmouth / Translational Research Laboratory, Portsmouth Hospitals NHS Trust	COVID-19 Genomics UK (COG-UK) Consortium	Angela Beckett et al	https://www.gisaid.org	Preliminary analysis of SARS-CoV-2 importation & establishment of UK transmission lineages	https://virological.org/t/preliminary-analysis-of-sars-cov-2-importation-establishment-of-uk-transmission-lineages/507	2020-05-27	?
hCoV-19_England_20164013504_2020_EPI_ISL_466445_2020-04-13	England/20164013504/2020	ncov	EPI_ISL_466445	?	2020-04-13	Europe	United Kingdom	England		Europe	United Kingdom	England	genome	29866	Human	96	Female	20A	B.1.391	G	Respiratory Virus Unit, Microbiology Services Colindale, Public Health England	Respiratory Virus Unit, Microbiology Services Colindale, Public Health England	PHE Covid Sequencing Team et al	https://www.gisaid.org	?	?	2020-06-11	?
hCoV-19_Scotland_GCVR-17241B_2020_EPI_ISL_470008_2020-03-30	Scotland/GCVR-17241B/2020	ncov	EPI_ISL_470008	?	2020-03-30	Europe	United Kingdom	Scotland		Europe	United Kingdom	Scotland	genome	29782	Human	?	?	20A	B.1.391	G	NHSGGC West of Scotland Specialist Virology Centre / MRC-University of Glasgow Centre for Virus Research	Wellcome Sanger Institute for the COVID-19 Genomics UK (COG-UK) consortium	Ana da Silva Filipe et al	https://www.gisaid.org	?	?	2020-06-18	?
hCoV-19_England_CAMB-1AAA27_2020_EPI_ISL_470350_2020-04-19	England/CAMB-1AAA27/2020	ncov	EPI_ISL_470350	?	2020-04-19	Europe	United Kingdom	England		Europe	United Kingdom	England	genome	29773	Human	?	?	20A	B.1.391	G	Department of Pathology, University of Cambridge	Wellcome Sanger Institute for the COVID-19 Genomics UK (COG-UK) consortium	Luke W Meredith et al	https://www.gisaid.org	?	?	2020-06-18	?
hCoV-19_Scotland_CVR3539_2020_EPI_ISL_473676_2020-05-13	Scotland/CVR3539/2020	ncov	EPI_ISL_473676	?	2020-05-13	Europe	United Kingdom	Scotland		Europe	United Kingdom	Scotland	genome	29782	Human	?	?	20A	B.1.391	G	West of Scotland Specialist Virology Centre, NHSGGC / MRC-University of Glasgow Centre for Virus Research	COVID-19 Genomics UK (COG-UK) Consortium	Ana da Silva Filipe et al	https://www.gisaid.org	?	?	2020-06-23	?
hCoV-19_England_OXON-B2665_2020_EPI_ISL_479164_2020-04-20	England/OXON-B2665/2020	ncov	EPI_ISL_479164	?	2020-04-20	Europe	United Kingdom	England		Europe	United Kingdom	England	genome	29675	Human	?	?	19A	B.1.391	G	Oxford Viromics, NDM, University of Oxford; Oxford University Hospitals; Basingstoke and North Hampshire Hospital	COVID-19 Genomics UK (COG-UK) Consortium	Tanya Golubchik et al	https://www.gisaid.org	?	?	2020-06-30	?
hCoV-19_Scotland_EDB2983_2020_EPI_ISL_487733_2020-04-02	Scotland/EDB2983/2020	ncov	EPI_ISL_487733	?	2020-04-02	Europe	United Kingdom	Scotland		Europe	United Kingdom	Scotland	genome	29782	Human	?	?	20A	B.1.391	G	Virology Department, Royal Infirmary of Edinburgh, NHS Lothian / School of Biological Sciences, University of Edinburgh	Wellcome Sanger Institute for the COVID-19 Genomics UK (COG-UK) consortium	McHugh M et al	https://www.gisaid.org	?	?	2020-07-14	?
hCoV-19_Scotland_EDB3019_2020_EPI_ISL_487968_2020-04-03	Scotland/EDB3019/2020	ncov	EPI_ISL_487968	?	2020-04-03	Europe	United Kingdom	Scotland		Europe	United Kingdom	Scotland	genome	29782	Human	?	?	20A	B.1.391	G	Virology Department, Royal Infirmary of Edinburgh, NHS Lothian / School of Biological Sciences, University of Edinburgh	Wellcome Sanger Institute for the COVID-19 Genomics UK (COG-UK) consortium	McHugh M et al	https://www.gisaid.org	?	?	2020-07-14	?
hCoV-19_Scotland_EDB6740_2020_EPI_ISL_491618_2020-04-13	Scotland/EDB6740/2020	ncov	EPI_ISL_491618	?	2020-04-13	Europe	United Kingdom	Scotland		Europe	United Kingdom	Scotland	genome	29782	Human	?	?	20A	B.1.391	G	Virology Department, Royal Infirmary of Edinburgh, NHS Lothian / School of Biological Sciences, University of Edinburgh	Wellcome Sanger Institute for the COVID-19 Genomics UK (COG-UK) consortium	McHugh M et al	https://www.gisaid.org	?	?	2020-07-17	?
hCoV-19_Spain_AN-IBV-98001275_2020_EPI_ISL_538216_2020-03-24	Spain/AN-IBV-98001275/2020	ncov	EPI_ISL_538216	?	2020-03-24	Europe	Spain	Andalusia	Sevilla	Europe	Spain	Andalusia	genome	29648	Human	?	?	20A	B.1.391	G	Servicio de Microbiología y Parasitología clínica. UCEIMP. Hospital Universitario Virgen del Rocío/IBIS/CSIC/US	SeqCOVID-SPAIN consortium/IBV(CSIC)	Guillermo Martín Gutiérrez et al	https://www.gisaid.org	?	?	2020-09-16	?
hCoV-19_England_NORW-E6E15_2020_EPI_ISL_448981_2020-04-08	England/NORW-E6E15/2020	ncov	EPI_ISL_448981	?	2020-04-08	Europe	United Kingdom	England		Europe	United Kingdom	England	genome	29901	Human	?	?	20A	B.1.392	G	Quadram Institute Bioscience	COVID-19 Genomics UK (COG-UK) Consortium	Dave J. Baker et al	https://www.gisaid.org	Preliminary analysis of SARS-CoV-2 importation & establishment of UK transmission lineages	https://virological.org/t/preliminary-analysis-of-sars-cov-2-importation-establishment-of-uk-transmission-lineages/507	2020-05-19	?
hCoV-19_England_NORW-EA224_2020_EPI_ISL_457334_2020-05-12	England/NORW-EA224/2020	ncov	EPI_ISL_457334	?	2020-05-12	Europe	United Kingdom	England		Europe	United Kingdom	England	genome	29865	Human	?	?	20A	B.1.392	G	Quadram Institute Bioscience	COVID-19 Genomics UK (COG-UK) Consortium	Dave J. Baker et al	https://www.gisaid.org	Preliminary analysis of SARS-CoV-2 importation & establishment of UK transmission lineages	https://virological.org/t/preliminary-analysis-of-sars-cov-2-importation-establishment-of-uk-transmission-lineages/507	2020-06-02	?
hCoV-19_England_NORW-ECF76_2020_EPI_ISL_472351_2020-06-01	England/NORW-ECF76/2020	ncov	EPI_ISL_472351	?	2020-06-01	Europe	United Kingdom	England		Europe	United Kingdom	England	genome	29782	Human	?	?	20A	B.1.392	G	Quadram Institute Bioscience	COVID-19 Genomics UK (COG-UK) Consortium	Dave J. Baker et al	https://www.gisaid.org	?	?	2020-06-23	?
hCoV-19_Scotland_CVR2657_2020_EPI_ISL_478007_2020-04-17	Scotland/CVR2657/2020	ncov	EPI_ISL_478007	?	2020-04-17	Europe	United Kingdom	Scotland		Europe	United Kingdom	Scotland	genome	29782	Human	?	?	20A	B.1.395	G	West of Scotland Specialist Virology Centre, NHSGGC / MRC-University of Glasgow Centre for Virus Research	COVID-19 Genomics UK (COG-UK) Consortium	Ana da Silva Filipe et al	https://www.gisaid.org	?	?	2020-06-30	?
hCoV-19_USA_TX-DSHS-1422_2020_EPI_ISL_671625_2020-06-22	USA/TX-DSHS-1422/2020	ncov	EPI_ISL_671625	?	2020-06-22	North America	USA	Texas	Hidalgo County	North America	USA	Texas	genome	29864	Human	?	?	20A	B.1.396	G	Texas Department of State Health Services	Texas Department of State Health Services	Rashmi Tuladhar et al	https://www.gisaid.org	?	?	2020-12-02	?
hCoV-19_Mexico_BCN-ALSR-1691_2020_EPI_ISL_496352_2020-04-27	Mexico/BCN-ALSR-1691/2020	ncov	EPI_ISL_496352	?	2020-04-27	North America	Mexico	Baja California	Tijuana	North America	Mexico	Baja California	genome	29854	Human	?	?	20A	B.1.397	G	Infectolab	Andersen lab at Scripps Research	SEARCH Alliance San Diego with Samuel Navarro Alvarez et al	https://www.gisaid.org	?	?	2020-07-24	?
hCoV-19_USA_TX-DSHS-0475_2020_EPI_ISL_542006_2020-06-21	USA/TX-DSHS-0475/2020	ncov	EPI_ISL_542006	?	2020-06-21	North America	USA	Texas	Hidalgo County	North America	USA	Texas	genome	29864	Human	?	?	20A	B.1.397	G	Texas Department of State Health Services	Texas Department of State Health Services	Rashmi Tuladhar et al	https://www.gisaid.org	?	?	2020-09-23	?
hCoV-19_USA_TX-HMH-4200_2020_EPI_ISL_543431_2020-06-19	USA/TX-HMH-4200/2020	ncov	EPI_ISL_543431	?	2020-06-19	North America	USA	Texas	Greater Houston Area	North America	USA	Texas	genome	29782	Human	?	?	20A	B.1.397	G	Houston Methodist Hospital	Houston Methodist Hospital	S. Wesley Long et al	https://www.gisaid.org	?	?	2020-09-23	?
hCoV-19_USA_TX-HMH-5057_2020_EPI_ISL_544493_2020-06-19	USA/TX-HMH-5057/2020	ncov	EPI_ISL_544493	?	2020-06-19	North America	USA	Texas	Greater Houston Area	North America	USA	Texas	genome	29782	Human	?	?	20A	B.1.397	G	Houston Methodist Hospital	Houston Methodist Hospital	S. Wesley Long et al	https://www.gisaid.org	?	?	2020-09-24	?
hCoV-19_USA_TX-DSHS-0492_2020_EPI_ISL_560936_2020-06-21	USA/TX-DSHS-0492/2020	ncov	EPI_ISL_560936	?	2020-06-21	North America	USA	Texas	Hidalgo County	North America	USA	Texas	genome	29886	Human	?	?	20A	B.1.397	G	Texas Department of State Health Services	Texas Department of State Health Services	Rashmi Tuladhar et al	https://www.gisaid.org	?	?	2020-09-29	?
hCoV-19_USA_WA-UW-23579_2020_EPI_ISL_576478_2020-08-11	USA/WA-UW-23579/2020	ncov	EPI_ISL_576478	?	2020-08-11	North America	USA	Washington		North America	USA	Washington	genome	29850	Human	?	?	20A	B.1.397	G	UW Virology Lab	UW Virology Lab	Pavitra Roychoudhury et al	https://www.gisaid.org	?	?	2020-10-11	?
hCoV-19_USA_MD-MDH-0227_2020_EPI_ISL_591029_2020-09-23	USA/MD-MDH-0227/2020	ncov	EPI_ISL_591029	?	2020-09-23	North America	USA	Maryland		North America	USA	Maryland	genome	29862	Human	?	?	20A	B.1.397	G	MD PHL	MD PHL	Maryland Department of Health Laboratories Administration et al	https://www.gisaid.org	?	?	2020-10-20	?
hCoV-19_USA_MD-MDH-0237_2020_EPI_ISL_602260_2020-09-29	USA/MD-MDH-0237/2020	ncov	EPI_ISL_602260	?	2020-09-29	North America	USA	Maryland		North America	USA	Maryland	genome	29833	Human	?	?	20A	B.1.397	G	MD PHL	MD PHL	Maryland Department of Health Laboratories Administration et al	https://www.gisaid.org	?	?	2020-10-27	?
hCoV-19_USA_CA-ALSR-3399_2020_EPI_ISL_636003_2020-07-07	USA/CA-ALSR-3399/2020	ncov	EPI_ISL_636003	?	2020-07-07	North America	USA	California	San Diego	North America	USA	California	genome	29865	Human	?	?	20A	B.1.397	G	San Diego County Public Health Laboratory	Andersen lab at Scripps Research	SEARCH Alliance San Diego with Tracy Basler et al	https://www.gisaid.org	?	?	2020-11-13	?
hCoV-19_Mexico_SLP-InDRE-77_2020_EPI_ISL_660068_2020-11-01	Mexico/SLP-InDRE-77/2020	ncov	EPI_ISL_660068	?	2020-11-01	North America	Mexico	San Luis Potosi		North America	Mexico	San Luis Potosi	genome	29860	Human	66	Male	20A	B.1.397	G	Instituto de Diagnostico y Referencia Epidemiologicos (INDRE)	Instituto de diagnóstico y Referencia Epidemiologicos (INDRE) Departamento de Virología	Gisela Barrera-Badillo et al	https://www.gisaid.org	?	?	2020-11-25	?
hCoV-19_USA_TX-DSHS-1488_2020_EPI_ISL_683403_2020-06-22	USA/TX-DSHS-1488/2020	ncov	EPI_ISL_683403	?	2020-06-22	North America	USA	Texas	Hidalgo County	North America	USA	Texas	genome	29797	Human	?	?	20A	B.1.397	G	Texas Department of State Health Services	Texas Department of State Health Services	Rashmi Tuladhar et al	https://www.gisaid.org	?	?	2020-12-09	?
hCoV-19_USA_DE-DHSS-F995649_2020_EPI_ISL_708406_2020-09-08	USA/DE-DHSS-F995649/2020	ncov	EPI_ISL_708406	?	2020-09-08	North America	USA	Delaware	Sussex County	North America	USA	Delaware	genome	29729	Human	?	?	20A	B.1.397	G	Delaware Public Health Lab	Delaware Public Health Lab	Gregory Hovan et al	https://www.gisaid.org	?	?	2020-12-16	?
hCoV-19_USA_DE-DHSS-F995648_2020_EPI_ISL_708446_2020-09-08	USA/DE-DHSS-F995648/2020	ncov	EPI_ISL_708446	?	2020-09-08	North America	USA	Delaware	Sussex County	North America	USA	Delaware	genome	29793	Human	?	?	20A	B.1.397	G	Delaware Public Health Lab	Delaware Public Health Lab	Gregory Hovan et al	https://www.gisaid.org	?	?	2020-12-16	?
hCoV-19_USA_TX-DSHS-1759_2020_EPI_ISL_710405_2020-06-21	USA/TX-DSHS-1759/2020	ncov	EPI_ISL_710405	?	2020-06-21	North America	USA	Texas	Hidalgo County	North America	USA	Texas	genome	29857	Human	?	?	20A	B.1.397	G	Texas Department of State Health Services	Texas Department of State Health Services	Rashmi Tuladhar et al	https://www.gisaid.org	?	?	2020-12-17	?
hCoV-19_Switzerland_ZH-ETHZ-321423_2020_EPI_ISL_603660_2020-10-14	Switzerland/ZH-ETHZ-321423/2020	ncov	EPI_ISL_603660	?	2020-10-14	Europe	Switzerland	Zürich		Europe	Switzerland	Zürich	genome	29837	Human	?	?	20A	B.1.398	G	Viollier AG	Department of Biosystems Science and Engineering, ETH Zürich	Christian Beisel et al	https://www.gisaid.org	?	?	2020-10-30	?
hCoV-19_Lebanon_LAU4-53460_2020_EPI_ISL_637113_2020-08-14	Lebanon/LAU4-53460/2020	ncov	EPI_ISL_637113	?	2020-08-14	Asia	Lebanon	Beirut		Asia	Lebanon	Beirut	genome	29782	Human	58	Male	20A	B.1.398	G	Rafik Hariri University Hospital	Microbial Pathogenomics Lab	Georgi Merhi et al	https://www.gisaid.org	?	?	2020-11-16	?
hCoV-19_England_LOND-12F07FA_2020_EPI_ISL_679579_2020-11-17	England/LOND-12F07FA/2020	ncov	EPI_ISL_679579	?	2020-11-17	Europe	United Kingdom	England		Europe	United Kingdom	England	genome	29782	Human	?	?	20A	B.1.398	G	University College London, Great Ormond Street Hospital for Children NHS Foundation Trust, Imperial College Healthcare NHS Trust	COVID-19 Genomics UK (COG-UK) Consortium	Sergi Castellano et al	https://www.gisaid.org	?	?	2020-12-07	?
hCoV-19_USA_CA-ALSR-0726-IPL_2020_EPI_ISL_483327_2020-05-14	USA/CA-ALSR-0726-IPL/2020	ncov	EPI_ISL_483327	?	2020-05-14	North America	USA	California	Imperial County	North America	USA	California	genome	29880	Human	?	?	20A	B.1.399	G	UC San Diego Center for Advanced Laboratory Medicine	Andersen lab at Scripps Research	SEARCH Alliance San Diego with David Pride et al	https://www.gisaid.org	?	?	2020-07-07	?
hCoV-19_USA_CA-CDC-4719_2020_EPI_ISL_535694_2020-06-15	USA/CA-CDC-4719/2020	ncov	EPI_ISL_535694	?	2020-06-15	North America	USA	California		North America	USA	California	genome	29882	Human	48	Male	20A	B.1.399	G	CDPH, Microbial Diseases Laboratory	Pathogen Discovery, Respiratory Viruses Branch, Division of Viral Diseases, Centers for Disease Control and Prevention	Yan Li et al	https://www.gisaid.org	?	?	2020-09-15	?
hCoV-19_USA_WA-UW-23596_2020_EPI_ISL_576481_2020-08-11	USA/WA-UW-23596/2020	ncov	EPI_ISL_576481	?	2020-08-11	North America	USA	Washington		North America	USA	Washington	genome	29846	Human	?	?	20A	B.1.399	G	UW Virology Lab	UW Virology Lab	Pavitra Roychoudhury et al	https://www.gisaid.org	?	?	2020-10-11	?
hCoV-19_USA_CA-CZB-12855_2020_EPI_ISL_648495_2020-10-19	USA/CA-CZB-12855/2020	ncov	EPI_ISL_648495	?	2020-10-19	North America	USA	California	Santa Clara County	North America	USA	California	genome	29855	Human	?	?	20A	B.1.399	G	Santa Clara County Public Health Laboratory	Chan-Zuckerberg Biohub	CZB Cliahub Consortium et al	https://www.gisaid.org	?	?	2020-11-21	?
hCoV-19_USA_TX-DSHS-1040_2020_EPI_ISL_628719_2020-06-15	USA/TX-DSHS-1040/2020	ncov	EPI_ISL_628719	?	2020-06-15	North America	USA	Texas	El Paso County	North America	USA	Texas	genome	29864	Human	?	?	20A	B.1.400	G	Texas Department of State Health Services	Texas Department of State Health Services	Rashmi Tuladhar et al	https://www.gisaid.org	?	?	2020-11-09	?
hCoV-19_USA_IA-GMF-09513_2020_EPI_ISL_489899_2020-07-06	USA/IA-GMF-09513/2020	ncov	EPI_ISL_489899	?	2020-07-06	North America	USA	Iowa	Fayette County IA	North America	USA	Iowa	genome	29834	Human	?	?	20A	B.1.401	G	Gundersen Molecular Diagnostics Laboratory	Kabara Cancer Research Institute	Craig S. Richmond et al	https://www.gisaid.org	?	?	2020-07-14	?
hCoV-19_USA_NM-DOH-2020307874_2020_EPI_ISL_602166_2020-08-24	USA/NM-DOH-2020307874/2020	ncov	EPI_ISL_602166	?	2020-08-24	North America	USA	New Mexico		North America	USA	New Mexico	genome	29899	Human	31	Female	20A	B.1.401	G	New Mexico Department of Health Scientific Laboratory	New Mexico Department of Health Scientific Laboratory	Ellie Johnson et al	https://www.gisaid.org	?	?	2020-10-27	?
hCoV-19_USA_CA-CZB-13385_2020_EPI_ISL_672086_2020-08-31	USA/CA-CZB-13385/2020	ncov	EPI_ISL_672086	?	2020-08-31	North America	USA	California	Alameda County	North America	USA	California	genome	29808	Human	?	?	20A	B.1.402	G	Alameda County Public Health Lab	Chan-Zuckerberg Biohub	CZB Cliahub Consortium et al	https://www.gisaid.org	?	?	2020-12-03	?
hCoV-19_USA_CO-CDPHE-2009090322_2020_EPI_ISL_677645_2020-09-08	USA/CO-CDPHE-2009090322/2020	ncov	EPI_ISL_677645	?	2020-09-08	North America	USA	Colorado		North America	USA	Colorado	genome	29864	Human	?	?	20A	B.1.403	G	Colorado Department of Public Health and Environment	Colorado Department of Puplic Health and Environment	Laura Bankers et al	https://www.gisaid.org	?	?	2020-12-05	?
hCoV-19_USA_CO-CDPHE-2009170145_2020_EPI_ISL_710272_2020-09-16	USA/CO-CDPHE-2009170145/2020	ncov	EPI_ISL_710272	?	2020-09-16	North America	USA	Colorado		North America	USA	Colorado	genome	29777	Human	?	?	20A	B.1.403	G	Colorado Department of Public Health and Environment	Colorado Department of Puplic Health and Environment	Laura Bankers et al	https://www.gisaid.org	?	?	2020-12-17	?
hCoV-19_USA_CA-ALSR-4644_2020_EPI_ISL_667054_2020-11-10	USA/CA-ALSR-4644/2020	ncov	EPI_ISL_667054	?	2020-11-10	North America	USA	California	San Diego	North America	USA	California	genome	29865	Human	?	?	20A	B.1.404	G	San Diego County Public Health Laboratory	Andersen lab at Scripps Research	SEARCH Alliance San Diego with Tracy Basler et al	https://www.gisaid.org	?	?	2020-12-02	?
hCoV-19_USA_CA-ALSR-4861_2020_EPI_ISL_730181_2020-09-09	USA/CA-ALSR-4861/2020	ncov	EPI_ISL_730181	?	2020-09-09	North America	USA	California	San Diego	North America	USA	California	genome	29860	Human	?	?	20A	B.1.404	G	San Diego County Public Health Laboratory	Andersen lab at Scripps Research	SEARCH Alliance San Diego with Tracy Basler et al	https://www.gisaid.org	?	?	2020-12-23	?
hCoV-19_USA_CA-ALSR-5035_2020_EPI_ISL_730306_2020-11-15	USA/CA-ALSR-5035/2020	ncov	EPI_ISL_730306	?	2020-11-15	North America	USA	California	San Diego	North America	USA	California	genome	29854	Human	?	?	20A	B.1.404	G	San Diego County Public Health Laboratory	Andersen lab at Scripps Research	SEARCH Alliance San Diego with Tracy Basler et al	https://www.gisaid.org	?	?	2020-12-23	?
hCoV-19_USA_CA-ALSR-1094-SAN_2020_EPI_ISL_483521_2020-06-19	USA/CA-ALSR-1094-SAN/2020	ncov	EPI_ISL_483521	?	2020-06-19	North America	USA	California	San Diego County	North America	USA	California	genome	29899	Human	?	?	20A	B.1.405	G	UC San Diego Center for Advanced Laboratory Medicine	Andersen lab at Scripps Research	SEARCH Alliance San Diego with David Pride et al	https://www.gisaid.org	?	?	2020-07-07	?
hCoV-19_USA_CA-ALSR-3557_2020_EPI_ISL_636082_2020-06-04	USA/CA-ALSR-3557/2020	ncov	EPI_ISL_636082	?	2020-06-04	North America	USA	California	San Diego	North America	USA	California	genome	29861	Human	?	?	20A	B.1.405	G	San Diego County Public Health Laboratory	Andersen lab at Scripps Research	SEARCH Alliance San Diego with Tracy Basler et al	https://www.gisaid.org	?	?	2020-11-13	?
hCoV-19_USA_CA-ALSR-3666_2020_EPI_ISL_636137_2020-06-11	USA/CA-ALSR-3666/2020	ncov	EPI_ISL_636137	?	2020-06-11	North America	USA	California	San Diego	North America	USA	California	genome	29892	Human	?	?	20A	B.1.405	G	San Diego County Public Health Laboratory	Andersen lab at Scripps Research	SEARCH Alliance San Diego with Tracy Basler et al	https://www.gisaid.org	?	?	2020-11-13	?
hCoV-19_USA_CA-ALSR-4662_2020_EPI_ISL_667062_2020-10-28	USA/CA-ALSR-4662/2020	ncov	EPI_ISL_667062	?	2020-10-28	North America	USA	California	San Diego	North America	USA	California	genome	29864	Human	?	?	20A	B.1.405	G	San Diego County Public Health Laboratory	Andersen lab at Scripps Research	SEARCH Alliance San Diego with Tracy Basler et al	https://www.gisaid.org	?	?	2020-12-02	?
hCoV-19_USA_OR-OHSU-2193_2020_EPI_ISL_667142_2020-08-06	USA/OR-OHSU-2193/2020	ncov	EPI_ISL_667142	?	2020-08-06	North America	USA	Oregon	Multnomah County	North America	USA	Oregon	genome	29849	Human	21	Male	20A	B.1.405	G	OHSU Lab Services Molecular Microbiology Lab	Oregon SARS-CoV-2 Genome Sequencing Center	Brendan L. O'Connell et al	https://www.gisaid.org	?	?	2020-12-02	?
hCoV-19_USA_OR-OHSU-2215_2020_EPI_ISL_667149_2020-08-07	USA/OR-OHSU-2215/2020	ncov	EPI_ISL_667149	?	2020-08-07	North America	USA	Oregon	Multnomah County	North America	USA	Oregon	genome	29849	Human	20	Female	20A	B.1.405	G	OHSU Lab Services Molecular Microbiology Lab	Oregon SARS-CoV-2 Genome Sequencing Center	Brendan L. O'Connell et al	https://www.gisaid.org	?	?	2020-12-02	?
hCoV-19_USA_WA-OHSU-2287_2020_EPI_ISL_667169_2020-08-10	USA/WA-OHSU-2287/2020	ncov	EPI_ISL_667169	?	2020-08-10	North America	USA	Washington	Clark County WA	North America	USA	Washington	genome	29849	Human	47	Male	20A	B.1.405	G	OHSU Lab Services Molecular Microbiology Lab	Oregon SARS-CoV-2 Genome Sequencing Center	Brendan L. O'Connell et al	https://www.gisaid.org	?	?	2020-12-02	?
hCoV-19_USA_OR-OHSU-2429_2020_EPI_ISL_667205_2020-08-14	USA/OR-OHSU-2429/2020	ncov	EPI_ISL_667205	?	2020-08-14	North America	USA	Oregon	Multnomah County	North America	USA	Oregon	genome	29849	Human	44	Male	20A	B.1.405	G	OHSU Lab Services Molecular Microbiology Lab	Oregon SARS-CoV-2 Genome Sequencing Center	Brendan L. O'Connell et al	https://www.gisaid.org	?	?	2020-12-02	?
hCoV-19_USA_OR-OHSU-2667_2020_EPI_ISL_667277_2020-08-24	USA/OR-OHSU-2667/2020	ncov	EPI_ISL_667277	?	2020-08-24	North America	USA	Oregon	Multnomah County	North America	USA	Oregon	genome	29849	Human	33	Female	20A	B.1.405	G	OHSU Lab Services Molecular Microbiology Lab	Oregon SARS-CoV-2 Genome Sequencing Center	Brendan L. O'Connell et al	https://www.gisaid.org	?	?	2020-12-02	?
hCoV-19_USA_UT-03703_2020_EPI_ISL_450556_2020-04-08	USA/UT-03703/2020	ncov	EPI_ISL_450556	?	2020-04-08	North America	USA	Utah		North America	USA	Utah	genome	29862	Human	?	?	20A	B.1.406	O	Utah Public Health Laboratory	Utah Public Health Laboratory	Erin Young et al	https://www.gisaid.org	?	?	2020-05-21	?
hCoV-19_England_MILK-977654_2020_EPI_ISL_550502_2020-07-24	England/MILK-977654/2020	ncov	EPI_ISL_550502	?	2020-07-24	Europe	United Kingdom	England		Europe	United Kingdom	England	genome	29302	Human	?	?	20A	B.1.406	G	Lighthouse Lab in Milton Keynes	Wellcome Sanger Institute for the COVID-19 Genomics UK (COG-UK) consortium	The Lighthouse Lab in Milton Keynes et al	https://www.gisaid.org	?	?	2020-09-28	?
hCoV-19_England_MILK-977645_2020_EPI_ISL_550504_2020-07-24	England/MILK-977645/2020	ncov	EPI_ISL_550504	?	2020-07-24	Europe	United Kingdom	England		Europe	United Kingdom	England	genome	29782	Human	?	?	20A	B.1.406	G	Lighthouse Lab in Milton Keynes	Wellcome Sanger Institute for the COVID-19 Genomics UK (COG-UK) consortium	The Lighthouse Lab in Milton Keynes et al	https://www.gisaid.org	?	?	2020-09-28	?
hCoV-19_Denmark_DCGC-7997_2020_EPI_ISL_617138_2020-10-26	Denmark/DCGC-7997/2020	ncov	EPI_ISL_617138	?	2020-10-26	Europe	Denmark	Hovedstaden		Europe	Denmark	Hovedstaden	genome	29782	Human	?	?	20A	B.1.406	G	Department of Virus and Microbiological Special Diagnostics, Statens Serum Institut, Denmark	Albertsen lab, Department of Chemistry and Bioscience, Aalborg University, Denmark	Danish Covid-19 Genome Consortia et al	https://www.gisaid.org	?	?	2020-11-05	?
hCoV-19_Denmark_DCGC-8075_2020_EPI_ISL_617187_2020-10-26	Denmark/DCGC-8075/2020	ncov	EPI_ISL_617187	?	2020-10-26	Europe	Denmark	Hovedstaden		Europe	Denmark	Hovedstaden	genome	29782	Human	?	?	20A	B.1.406	G	Department of Virus and Microbiological Special Diagnostics, Statens Serum Institut, Denmark	Albertsen lab, Department of Chemistry and Bioscience, Aalborg University, Denmark	Danish Covid-19 Genome Consortia et al	https://www.gisaid.org	?	?	2020-11-05	?
hCoV-19_Denmark_DCGC-8381_2020_EPI_ISL_617340_2020-10-26	Denmark/DCGC-8381/2020	ncov	EPI_ISL_617340	?	2020-10-26	Europe	Denmark	Hovedstaden		Europe	Denmark	Hovedstaden	genome	29782	Human	?	?	20A	B.1.406	G	Department of Virus and Microbiological Special Diagnostics, Statens Serum Institut, Denmark	Albertsen lab, Department of Chemistry and Bioscience, Aalborg University, Denmark	Danish Covid-19 Genome Consortia et al	https://www.gisaid.org	?	?	2020-11-05	?
hCoV-19_Denmark_DCGC-1957_2020_EPI_ISL_618273_2020-07-06	Denmark/DCGC-1957/2020	ncov	EPI_ISL_618273	?	2020-07-06	Europe	Denmark	Hovedstaden		Europe	Denmark	Hovedstaden	genome	29782	Human	?	?	20A	B.1.406	G	Department of Virus and Microbiological Special Diagnostics, Statens Serum Institut, Denmark	Albertsen lab, Department of Chemistry and Bioscience, Aalborg University, Denmark	Danish Covid-19 Genome Consortia et al	https://www.gisaid.org	?	?	2020-11-05	?
hCoV-19_Denmark_DCGC-1977_2020_EPI_ISL_618312_2020-07-13	Denmark/DCGC-1977/2020	ncov	EPI_ISL_618312	?	2020-07-13	Europe	Denmark	Hovedstaden		Europe	Denmark	Hovedstaden	genome	29782	Human	?	?	20A	B.1.406	G	Department of Virus and Microbiological Special Diagnostics, Statens Serum Institut, Denmark	Albertsen lab, Department of Chemistry and Bioscience, Aalborg University, Denmark	Danish Covid-19 Genome Consortia et al	https://www.gisaid.org	?	?	2020-11-05	?
hCoV-19_England_ALDP-A95F27_2020_EPI_ISL_624880_2020-10-19	England/ALDP-A95F27/2020	ncov	EPI_ISL_624880	?	2020-10-19	Europe	United Kingdom	England		Europe	United Kingdom	England	genome	29782	Human	?	?	20A	B.1.406	G	Lighthouse Lab in Alderley Park	Wellcome Sanger Institute for the COVID-19 Genomics UK (COG-UK) consortium	Jacquelyn Wynn et al	https://www.gisaid.org	?	?	2020-11-06	?
hCoV-19_Denmark_DCGC-8660_2020_EPI_ISL_626008_2020-10-26	Denmark/DCGC-8660/2020	ncov	EPI_ISL_626008	?	2020-10-26	Europe	Denmark	Hovedstaden		Europe	Denmark	Hovedstaden	genome	29782	Human	?	?	20A	B.1.406	G	Department of Virus and Microbiological Special Diagnostics, Statens Serum Institut, Denmark	Albertsen lab, Department of Chemistry and Bioscience, Aalborg University, Denmark	Danish Covid-19 Genome Consortia et al	https://www.gisaid.org	?	?	2020-11-08	?
hCoV-19_Denmark_DCGC-8897_2020_EPI_ISL_626149_2020-11-02	Denmark/DCGC-8897/2020	ncov	EPI_ISL_626149	?	2020-11-02	Europe	Denmark	Syddanmark		Europe	Denmark	Syddanmark	genome	29782	Human	?	?	20A	B.1.406	G	Department of Virus and Microbiological Special Diagnostics, Statens Serum Institut, Denmark	Albertsen lab, Department of Chemistry and Bioscience, Aalborg University, Denmark	Danish Covid-19 Genome Consortia et al	https://www.gisaid.org	?	?	2020-11-08	?
hCoV-19_England_QEUH-A63A7C_2020_EPI_ISL_628660_2020-10-11	England/QEUH-A63A7C/2020	ncov	EPI_ISL_628660	?	2020-10-11	Europe	United Kingdom	England		Europe	United Kingdom	England	genome	29903	Human	?	?	20A	B.1.406	G	Oxford Viromics, NDM, University of Oxford; Oxford University Hospitals; Basingstoke and North Hampshire Hospital	COVID-19 Genomics UK (COG-UK) Consortium	Tanya Golubchik et al	https://www.gisaid.org	?	?	2020-11-09	?
hCoV-19_Sweden_20-53127_2020_EPI_ISL_648171_2020-09-04	Sweden/20-53127/2020	ncov	EPI_ISL_648171	?	2020-09-04	Europe	Sweden	Sweden		Europe	Sweden	Sweden	genome	29903	Human	64	Female	20A	B.1.406	G	The Public Health Agency of Sweden	The Public Health Agency of Sweden	Anna-Malin Linde et al	https://www.gisaid.org	?	?	2020-11-20	?
hCoV-19_Sweden_20-53129_2020_EPI_ISL_648172_2020-09-23	Sweden/20-53129/2020	ncov	EPI_ISL_648172	?	2020-09-23	Europe	Sweden	Sweden		Europe	Sweden	Sweden	genome	29903	Human	65	Male	20A	B.1.406	G	The Public Health Agency of Sweden	The Public Health Agency of Sweden	Anna-Malin Linde et al	https://www.gisaid.org	?	?	2020-11-20	?
hCoV-19_Sweden_20-53130_2020_EPI_ISL_648174_2020-09-28	Sweden/20-53130/2020	ncov	EPI_ISL_648174	?	2020-09-28	Europe	Sweden	Sweden		Europe	Sweden	Sweden	genome	29903	Human	65	Male	20A	B.1.406	G	The Public Health Agency of Sweden	The Public Health Agency of Sweden	Anna-Malin Linde et al	https://www.gisaid.org	?	?	2020-11-20	?
hCoV-19_England_CAMC-B325A1_2020_EPI_ISL_659125_2020-11-05	England/CAMC-B325A1/2020	ncov	EPI_ISL_659125	?	2020-11-05	Europe	United Kingdom	England		Europe	United Kingdom	England	genome	29782	Human	?	?	20A	B.1.406	G	Lighthouse Lab in Cambridge	Wellcome Sanger Institute for the COVID-19 Genomics UK (COG-UK) Consortium	Rob Howes et al	https://www.gisaid.org	?	?	2020-11-25	?
hCoV-19_England_CAMC-B32583_2020_EPI_ISL_659190_2020-11-05	England/CAMC-B32583/2020	ncov	EPI_ISL_659190	?	2020-11-05	Europe	United Kingdom	England		Europe	United Kingdom	England	genome	29782	Human	?	?	20A	B.1.406	G	Lighthouse Lab in Cambridge	Wellcome Sanger Institute for the COVID-19 Genomics UK (COG-UK) Consortium	Rob Howes et al	https://www.gisaid.org	?	?	2020-11-25	?
hCoV-19_Denmark_DCGC-9917_2020_EPI_ISL_668543_2020-11-09	Denmark/DCGC-9917/2020	ncov	EPI_ISL_668543	?	2020-11-09	Europe	Denmark	Nordjylland		Europe	Denmark	Nordjylland	genome	29782	Human	?	?	20A	B.1.406	G	Department of Virus and Microbiological Special Diagnostics, Statens Serum Institut, Copenhagen, Denmark	Albertsen Lab, Department of Chemistry and Bioscience, Aalborg University, Denmark	Danish Covid-19 Genome Consortium et al	https://www.gisaid.org	?	?	2020-12-02	?
hCoV-19_Denmark_DCGC-10125_2020_EPI_ISL_668621_2020-11-09	Denmark/DCGC-10125/2020	ncov	EPI_ISL_668621	?	2020-11-09	Europe	Denmark	Nordjylland		Europe	Denmark	Nordjylland	genome	29782	Human	?	?	20A	B.1.406	G	Department of Virus and Microbiological Special Diagnostics, Statens Serum Institut, Copenhagen, Denmark	Albertsen Lab, Department of Chemistry and Bioscience, Aalborg University, Denmark	Danish Covid-19 Genome Consortium et al	https://www.gisaid.org	?	?	2020-12-02	?
hCoV-19_Denmark_DCGC-9273_2020_EPI_ISL_668881_2020-11-16	Denmark/DCGC-9273/2020	ncov	EPI_ISL_668881	?	2020-11-16	Europe	Denmark	Nordjylland		Europe	Denmark	Nordjylland	genome	29782	Human	?	?	20A	B.1.406	G	Department of Virus and Microbiological Special Diagnostics, Statens Serum Institut, Copenhagen, Denmark	Albertsen Lab, Department of Chemistry and Bioscience, Aalborg University, Denmark	Danish Covid-19 Genome Consortium et al	https://www.gisaid.org	?	?	2020-12-02	?
hCoV-19_Denmark_DCGC-9743_2020_EPI_ISL_669140_2020-11-09	Denmark/DCGC-9743/2020	ncov	EPI_ISL_669140	?	2020-11-09	Europe	Denmark	Nordjylland		Europe	Denmark	Nordjylland	genome	29782	Human	?	?	20A	B.1.406	G	Department of Virus and Microbiological Special Diagnostics, Statens Serum Institut, Copenhagen, Denmark	Albertsen Lab, Department of Chemistry and Bioscience, Aalborg University, Denmark	Danish Covid-19 Genome Consortium et al	https://www.gisaid.org	?	?	2020-12-02	?
hCoV-19_Denmark_DCGC-9813_2020_EPI_ISL_669199_2020-11-09	Denmark/DCGC-9813/2020	ncov	EPI_ISL_669199	?	2020-11-09	Europe	Denmark	Nordjylland		Europe	Denmark	Nordjylland	genome	29782	Human	?	?	20A	B.1.406	G	Department of Virus and Microbiological Special Diagnostics, Statens Serum Institut, Copenhagen, Denmark	Albertsen Lab, Department of Chemistry and Bioscience, Aalborg University, Denmark	Danish Covid-19 Genome Consortium et al	https://www.gisaid.org	?	?	2020-12-02	?
hCoV-19_Denmark_DCGC-9932_2020_EPI_ISL_669279_2020-11-09	Denmark/DCGC-9932/2020	ncov	EPI_ISL_669279	?	2020-11-09	Europe	Denmark	Hovedstaden		Europe	Denmark	Hovedstaden	genome	29782	Human	?	?	20A	B.1.406	G	Department of Virus and Microbiological Special Diagnostics, Statens Serum Institut, Copenhagen, Denmark	Albertsen Lab, Department of Chemistry and Bioscience, Aalborg University, Denmark	Danish Covid-19 Genome Consortium et al	https://www.gisaid.org	?	?	2020-12-02	?
hCoV-19_Denmark_DCGC-10109_2020_EPI_ISL_669399_2020-11-09	Denmark/DCGC-10109/2020	ncov	EPI_ISL_669399	?	2020-11-09	Europe	Denmark	Nordjylland		Europe	Denmark	Nordjylland	genome	29782	Human	?	?	20A	B.1.406	G	Department of Virus and Microbiological Special Diagnostics, Statens Serum Institut, Copenhagen, Denmark	Albertsen Lab, Department of Chemistry and Bioscience, Aalborg University, Denmark	Danish Covid-19 Genome Consortium et al	https://www.gisaid.org	?	?	2020-12-02	?
hCoV-19_Denmark_DCGC-10123_2020_EPI_ISL_669409_2020-11-09	Denmark/DCGC-10123/2020	ncov	EPI_ISL_669409	?	2020-11-09	Europe	Denmark	Nordjylland		Europe	Denmark	Nordjylland	genome	29782	Human	?	?	20A	B.1.406	G	Department of Virus and Microbiological Special Diagnostics, Statens Serum Institut, Copenhagen, Denmark	Albertsen Lab, Department of Chemistry and Bioscience, Aalborg University, Denmark	Danish Covid-19 Genome Consortium et al	https://www.gisaid.org	?	?	2020-12-02	?
hCoV-19_Denmark_DCGC-10192_2020_EPI_ISL_669445_2020-11-09	Denmark/DCGC-10192/2020	ncov	EPI_ISL_669445	?	2020-11-09	Europe	Denmark	Hovedstaden		Europe	Denmark	Hovedstaden	genome	29782	Human	?	?	20A	B.1.406	G	Department of Virus and Microbiological Special Diagnostics, Statens Serum Institut, Copenhagen, Denmark	Albertsen Lab, Department of Chemistry and Bioscience, Aalborg University, Denmark	Danish Covid-19 Genome Consortium et al	https://www.gisaid.org	?	?	2020-12-02	?
hCoV-19_Denmark_DCGC-10194_2020_EPI_ISL_669446_2020-11-09	Denmark/DCGC-10194/2020	ncov	EPI_ISL_669446	?	2020-11-09	Europe	Denmark	Hovedstaden		Europe	Denmark	Hovedstaden	genome	29782	Human	?	?	20A	B.1.406	G	Department of Virus and Microbiological Special Diagnostics, Statens Serum Institut, Copenhagen, Denmark	Albertsen Lab, Department of Chemistry and Bioscience, Aalborg University, Denmark	Danish Covid-19 Genome Consortium et al	https://www.gisaid.org	?	?	2020-12-02	?
hCoV-19_Denmark_DCGC-10198_2020_EPI_ISL_669449_2020-11-09	Denmark/DCGC-10198/2020	ncov	EPI_ISL_669449	?	2020-11-09	Europe	Denmark	Nordjylland		Europe	Denmark	Nordjylland	genome	29782	Human	?	?	20A	B.1.406	G	Department of Virus and Microbiological Special Diagnostics, Statens Serum Institut, Copenhagen, Denmark	Albertsen Lab, Department of Chemistry and Bioscience, Aalborg University, Denmark	Danish Covid-19 Genome Consortium et al	https://www.gisaid.org	?	?	2020-12-02	?
hCoV-19_Denmark_DCGC-10263_2020_EPI_ISL_669734_2020-11-09	Denmark/DCGC-10263/2020	ncov	EPI_ISL_669734	?	2020-11-09	Europe	Denmark	Syddanmark		Europe	Denmark	Syddanmark	genome	29779	Human	?	?	20A	B.1.406	G	Department of Virus and Microbiological Special Diagnostics, Statens Serum Institut, Copenhagen, Denmark	Albertsen Lab, Department of Chemistry and Bioscience, Aalborg University, Denmark	Danish Covid-19 Genome Consortium et al	https://www.gisaid.org	?	?	2020-12-02	?
hCoV-19_Denmark_DCGC-10322_2020_EPI_ISL_669900_2020-11-02	Denmark/DCGC-10322/2020	ncov	EPI_ISL_669900	?	2020-11-02	Europe	Denmark	Hovedstaden		Europe	Denmark	Hovedstaden	genome	29782	Human	?	?	20A	B.1.406	G	Department of Virus and Microbiological Special Diagnostics, Statens Serum Institut, Copenhagen, Denmark	Albertsen Lab, Department of Chemistry and Bioscience, Aalborg University, Denmark	Danish Covid-19 Genome Consortium et al	https://www.gisaid.org	?	?	2020-12-02	?
hCoV-19_Denmark_DCGC-10427_2020_EPI_ISL_669962_2020-11-02	Denmark/DCGC-10427/2020	ncov	EPI_ISL_669962	?	2020-11-02	Europe	Denmark	Syddanmark		Europe	Denmark	Syddanmark	genome	29782	Human	?	?	20A	B.1.406	G	Department of Virus and Microbiological Special Diagnostics, Statens Serum Institut, Copenhagen, Denmark	Albertsen Lab, Department of Chemistry and Bioscience, Aalborg University, Denmark	Danish Covid-19 Genome Consortium et al	https://www.gisaid.org	?	?	2020-12-02	?
hCoV-19_Denmark_DCGC-10447_2020_EPI_ISL_669978_2020-11-02	Denmark/DCGC-10447/2020	ncov	EPI_ISL_669978	?	2020-11-02	Europe	Denmark	Nordjylland		Europe	Denmark	Nordjylland	genome	29782	Human	?	?	20A	B.1.406	G	Department of Virus and Microbiological Special Diagnostics, Statens Serum Institut, Copenhagen, Denmark	Albertsen Lab, Department of Chemistry and Bioscience, Aalborg University, Denmark	Danish Covid-19 Genome Consortium et al	https://www.gisaid.org	?	?	2020-12-02	?
hCoV-19_Denmark_DCGC-10505_2020_EPI_ISL_670022_2020-11-02	Denmark/DCGC-10505/2020	ncov	EPI_ISL_670022	?	2020-11-02	Europe	Denmark	Syddanmark		Europe	Denmark	Syddanmark	genome	29782	Human	?	?	20A	B.1.406	G	Department of Virus and Microbiological Special Diagnostics, Statens Serum Institut, Copenhagen, Denmark	Albertsen Lab, Department of Chemistry and Bioscience, Aalborg University, Denmark	Danish Covid-19 Genome Consortium et al	https://www.gisaid.org	?	?	2020-12-02	?
hCoV-19_Denmark_DCGC-10573_2020_EPI_ISL_670060_2020-11-02	Denmark/DCGC-10573/2020	ncov	EPI_ISL_670060	?	2020-11-02	Europe	Denmark	Syddanmark		Europe	Denmark	Syddanmark	genome	29782	Human	?	?	20A	B.1.406	G	Department of Virus and Microbiological Special Diagnostics, Statens Serum Institut, Copenhagen, Denmark	Albertsen Lab, Department of Chemistry and Bioscience, Aalborg University, Denmark	Danish Covid-19 Genome Consortium et al	https://www.gisaid.org	?	?	2020-12-02	?
hCoV-19_Denmark_DCGC-11089_2020_EPI_ISL_670385_2020-11-02	Denmark/DCGC-11089/2020	ncov	EPI_ISL_670385	?	2020-11-02	Europe	Denmark	Syddanmark		Europe	Denmark	Syddanmark	genome	29782	Human	?	?	20A	B.1.406	G	Department of Virus and Microbiological Special Diagnostics, Statens Serum Institut, Copenhagen, Denmark	Albertsen Lab, Department of Chemistry and Bioscience, Aalborg University, Denmark	Danish Covid-19 Genome Consortium et al	https://www.gisaid.org	?	?	2020-12-02	?
hCoV-19_Denmark_DCGC-11461_2020_EPI_ISL_670932_2020-11-02	Denmark/DCGC-11461/2020	ncov	EPI_ISL_670932	?	2020-11-02	Europe	Denmark	Nordjylland		Europe	Denmark	Nordjylland	genome	29782	Human	?	?	20A	B.1.406	G	Department of Virus and Microbiological Special Diagnostics, Statens Serum Institut, Copenhagen, Denmark	Albertsen Lab, Department of Chemistry and Bioscience, Aalborg University, Denmark	Danish Covid-19 Genome Consortium et al	https://www.gisaid.org	?	?	2020-12-02	?
hCoV-19_Denmark_DCGC-11836_2020_EPI_ISL_671164_2020-10-26	Denmark/DCGC-11836/2020	ncov	EPI_ISL_671164	?	2020-10-26	Europe	Denmark	Hovedstaden		Europe	Denmark	Hovedstaden	genome	29782	Human	?	?	20A	B.1.406	G	Department of Virus and Microbiological Special Diagnostics, Statens Serum Institut, Copenhagen, Denmark	Albertsen Lab, Department of Chemistry and Bioscience, Aalborg University, Denmark	Danish Covid-19 Genome Consortium et al	https://www.gisaid.org	?	?	2020-12-02	?
hCoV-19_England_MILK-B3966B_2020_EPI_ISL_679632_2020-11-02	England/MILK-B3966B/2020	ncov	EPI_ISL_679632	?	2020-11-02	Europe	United Kingdom	England		Europe	United Kingdom	England	genome	29903	Human	?	?	20A	B.1.406	G	Oxford Viromics, NDM, University of Oxford; Oxford University Hospitals; Basingstoke and North Hampshire Hospital	COVID-19 Genomics UK (COG-UK) Consortium	Tanya Golubchik et al	https://www.gisaid.org	?	?	2020-12-07	?
hCoV-19_Denmark_DCGC-12176_2020_EPI_ISL_682357_2020-11-23	Denmark/DCGC-12176/2020	ncov	EPI_ISL_682357	?	2020-11-23	Europe	Denmark	Nordjylland		Europe	Denmark	Nordjylland	genome	29782	Human	?	?	20A	B.1.406	G	Department of Virus and Microbiological Special Diagnostics, Statens Serum Institut, Copenhagen, Denmark	Albertsen Lab, Department of Chemistry and Bioscience, Aalborg University, Denmark	Danish Covid-19 Genome Consortium et al	https://www.gisaid.org	?	?	2020-12-09	?
hCoV-19_Sweden_20-53637_2020_EPI_ISL_710604_2020-11-24	Sweden/20-53637/2020	ncov	EPI_ISL_710604	?	2020-11-24	Europe	Sweden	Vastra Gotaland		Europe	Sweden	Vastra Gotaland	genome	29903	Human	73	Male	20A	B.1.406	G	Klinisk mikrobiologi	The Public Health Agency of Sweden	Department of Microbiology et al	https://www.gisaid.org	?	?	2020-12-18	?
hCoV-19_Sweden_20-53022_2020_EPI_ISL_710605_2020-09-21	Sweden/20-53022/2020	ncov	EPI_ISL_710605	?	2020-09-21	Europe	Sweden	Kalmar		Europe	Sweden	Kalmar	genome	29903	Human	29	Female	20A	B.1.406	G	Kalmar klinisk mikrobiologi	The Public Health Agency of Sweden	Department of Microbiology et al	https://www.gisaid.org	?	?	2020-12-18	?
hCoV-19_Denmark_DCGC-16032_2020_EPI_ISL_714548_2020-11-23	Denmark/DCGC-16032/2020	ncov	EPI_ISL_714548	?	2020-11-23	Europe	Denmark	Hovedstaden		Europe	Denmark	Hovedstaden	genome	29782	Human	?	?	20A	B.1.406	G	Department of Virus and Microbiological Special Diagnostics, Statens Serum Institut, Copenhagen, Denmark	Albertsen Lab, Department of Chemistry and Bioscience, Aalborg University, Denmark	Danish Covid-19 Genome Consortium et al	https://www.gisaid.org	?	?	2020-12-18	?
hCoV-19_Denmark_DCGC-16677_2020_EPI_ISL_714908_2020-11-09	Denmark/DCGC-16677/2020	ncov	EPI_ISL_714908	?	2020-11-09	Europe	Denmark	Midtjylland		Europe	Denmark	Midtjylland	genome	29782	Human	?	?	20A	B.1.406	G	Department of Virus and Microbiological Special Diagnostics, Statens Serum Institut, Copenhagen, Denmark	Albertsen Lab, Department of Chemistry and Bioscience, Aalborg University, Denmark	Danish Covid-19 Genome Consortium et al	https://www.gisaid.org	?	?	2020-12-18	?
hCoV-19_England_MILK-9717C0_2020_EPI_ISL_553069_2020-08-18	England/MILK-9717C0/2020	ncov	EPI_ISL_553069	?	2020-08-18	Europe	United Kingdom	England		Europe	United Kingdom	England	genome	29782	Human	?	?	20A	B.1.408	G	Lighthouse Lab in Milton Keynes	Wellcome Sanger Institute for the COVID-19 Genomics UK (COG-UK) consortium	The Lighthouse Lab in Milton Keynes et al	https://www.gisaid.org	?	?	2020-09-28	?
hCoV-19_USA_NY-NYCPHL-001244_2020_EPI_ISL_683851_2020-11-06	USA/NY-NYCPHL-001244/2020	ncov	EPI_ISL_683851	?	2020-11-06	North America	USA	New York	New York City	North America	USA	New York	genome	29782	Human	34	Female	20A	B.1.409	G	DOHMH Corona	New York City Public Health Laboratory	Jade Wang et al	https://www.gisaid.org	?	?	2020-12-09	?
hCoV-19_USA_NY-NYCPHL-001304_2020_EPI_ISL_683909_2020-11-10	USA/NY-NYCPHL-001304/2020	ncov	EPI_ISL_683909	?	2020-11-10	North America	USA	New York	New York City	North America	USA	New York	genome	29782	Human	27	Female	20A	B.1.409	G	DOHMH Corona	New York City Public Health Laboratory	Jade Wang et al	https://www.gisaid.org	?	?	2020-12-09	?
hCoV-19_Sri_Lanka_CSTH3286_2020_EPI_ISL_602569_2020-10-23	SriLanka/CSTH3286/2020	ncov	EPI_ISL_602569	?	2020-10-23	Asia	Sri Lanka	Colombo		Asia	Sri Lanka	Colombo	genome	29823	Human	49	Male	20C	B.1.411	GH	Centre for Dengue Research, Department of Immunology and Molecular Medicine	Centre for Dengue Research, Department of Immunology and Molecular Medicine	Chandima Jeewandara et al	https://www.gisaid.org	?	?	2020-10-29	?
hCoV-19_Sri_Lanka_IDH34_2020_EPI_ISL_602571_2020-10-05	SriLanka/IDH34/2020	ncov	EPI_ISL_602571	?	2020-10-05	Asia	Sri Lanka	Gampaha		Asia	Sri Lanka	Gampaha	genome	29763	Human	45	Female	20C	B.1.411	GH	Centre for Dengue Research, Department of Immunology and Molecular Medicine	Centre for Dengue Research, Department of Immunology and Molecular Medicine	Chandima Jeewandara et al	https://www.gisaid.org	?	?	2020-10-29	?
hCoV-19_Russia_SVE-RII-MH1638S_2020_EPI_ISL_596307_2020-09-08	Russia/SVE-RII-MH1638S/2020	ncov	EPI_ISL_596307	?	2020-09-08	Europe	Russia	Sverdlovsk	Shalya	Europe	Russia	Sverdlovsk	genome	29782	Human	44	Female	20C	B.1.412	GH	HELIX LCC	WHO National Influenza Centre Russian Federation	Andrey Komissarov et al	https://www.gisaid.org	?	?	2020-10-26	?
hCoV-19_Netherlands_NA_528_2020_EPI_ISL_460701_2020-03-25	Netherlands/NA_528/2020	ncov	EPI_ISL_460701	?	2020-03-25	Europe	Netherlands	Netherlands		Europe	Netherlands	Netherlands	genome	29775	Human	?	?	20A	B.1.414	G	Dutch COVID-19 response team	Erasmus Medical Center	Bas Oude Munnink et al	https://www.gisaid.org	?	?	2020-06-06	?
hCoV-19_USA_WI-UW-963_2020_EPI_ISL_509961_2020-06-04	USA/WI-UW-963/2020	ncov	EPI_ISL_509961	?	2020-06-04	North America	USA	Wisconsin	Ozaukee County	North America	USA	Wisconsin	genome	29782	Human	?	?	20A	B.1.415	G	University of Wisconsin-Madison AIDS Vaccine Research Laboratories	University of Wisconsin-Madison AIDS Vaccine Research Laboratories	Gage Moreno et al	https://www.gisaid.org	?	?	2020-08-05	?
hCoV-19_Senegal_6934_2020_EPI_ISL_498235_2020-04-22	Senegal/6934/2020	ncov	EPI_ISL_498235	?	2020-04-22	Africa	Senegal	Dakar	Yeumbeul	Africa	Senegal	Dakar	genome	29649	Human	30	Female	20A	B.1.416	G	Institut Pasteur de Dakar	Institut Pasteur de Dakar	Ndongo Dia et al	https://www.gisaid.org	?	?	2020-07-27	?
hCoV-19_Senegal_52907_2020_EPI_ISL_498241_2020-06-05	Senegal/52907/2020	ncov	EPI_ISL_498241	?	2020-06-05	Africa	Senegal	Dakar		Africa	Senegal	Dakar	genome	29743	Human	69	Male	20A	B.1.416	G	Institut Pasteur de Dakar	Institut Pasteur de Dakar	Ndongo Dia et al	https://www.gisaid.org	?	?	2020-07-27	?
hCoV-19_Senegal_57503_2020_EPI_ISL_498244_2020-06-09	Senegal/57503/2020	ncov	EPI_ISL_498244	?	2020-06-09	Africa	Senegal	Dakar		Africa	Senegal	Dakar	genome	29724	Human	52	Female	20A	B.1.416	G	Institut Pasteur de Dakar	Institut Pasteur de Dakar	Ndongo Dia et al	https://www.gisaid.org	?	?	2020-07-27	?
hCoV-19_Spain_PV-IBV-98006702_2020_EPI_ISL_541100_2020-07-11	Spain/PV-IBV-98006702/2020	ncov	EPI_ISL_541100	?	2020-07-11	Europe	Spain	Basque Country	Mendaro	Europe	Spain	Basque Country	genome	29785	Human	50	Female	20A	B.1.416	G	Servicio de Microbiología. Hospital Universitario Donostia. OSI Donostialdea. Área de Enfermedades Infecciosas, Grupo de Infección Respiratoria y Resistencia Antimicrobiana. Instituto de Investigación Sanitaria Biodonostia	SeqCOVID-SPAIN consortium/Institute of Biomedicine of Valencia, IBV-CSIC	Gustavo Cilla et al	https://www.gisaid.org	?	?	2020-09-22	?
hCoV-19_Gambia_NPHL-2469_2020_EPI_ISL_561256_2020-07-21	Gambia/NPHL-2469/2020	ncov	EPI_ISL_561256	?	2020-07-21	Africa	Gambia	Kombo		Africa	Gambia	Kombo	genome	29782	Human	29	Male	20A	B.1.416	G	MRCG at LSHTM Genomics lab	MRCG at LSHTM Genomics lab	Abdul Karim sesay et al	https://www.gisaid.org	?	?	2020-09-30	?
hCoV-19_Gambia_NPHL-3254_2020_EPI_ISL_561315_2020-07-28	Gambia/NPHL-3254/2020	ncov	EPI_ISL_561315	?	2020-07-28	Africa	Gambia	Kombo		Africa	Gambia	Kombo	genome	29782	Human	38	Female	20A	B.1.416	G	MRCG at LSHTM Genomics lab	MRCG at LSHTM Genomics lab	Abdul Karim sesay et al	https://www.gisaid.org	?	?	2020-09-30	?
hCoV-19_France_PAC-IHU-0947_2020_EPI_ISL_569001_2020-07-08	France/PAC-IHU-0947/2020	ncov	EPI_ISL_569001	?	2020-07-08	Europe	France	Provence-Alpes-Côte d'Azur	Marseille	Europe	France	Provence-Alpes-Côte d'Azur	genome	29577	Human	?	?	20A	B.1.416	G	MEPHI, Aix Marseille University	MEPHI, Aix Marseille University	Anthony LEVASSEUR et al	https://www.gisaid.org	?	?	2020-10-02	?
hCoV-19_France_PAC-IHU-1345_2020_EPI_ISL_569129_2020-08-19	France/PAC-IHU-1345/2020	ncov	EPI_ISL_569129	?	2020-08-19	Europe	France	Provence-Alpes-Côte d'Azur	Marseille	Europe	France	Provence-Alpes-Côte d'Azur	genome	29703	Human	?	?	20A	B.1.416.1	G	MEPHI, Aix Marseille University	MEPHI, Aix Marseille University	Anthony LEVASSEUR et al	https://www.gisaid.org	?	?	2020-10-02	?
hCoV-19_England_QEUH-9D18CB_2020_EPI_ISL_573667_2020-09-16	England/QEUH-9D18CB/2020	ncov	EPI_ISL_573667	?	2020-09-16	Europe	United Kingdom	England		Europe	United Kingdom	England	genome	29714	Human	?	?	20A	B.1.416.1	G	University College London, Great Ormond Street Hospital for Children NHS Foundation Trust, Imperial College Healthcare NHS Trust	COVID-19 Genomics UK (COG-UK) Consortium	Sergi Castellano et al	https://www.gisaid.org	?	?	2020-10-05	?
hCoV-19_Scotland_EDB7777_2020_EPI_ISL_577348_2020-09-16	Scotland/EDB7777/2020	ncov	EPI_ISL_577348	?	2020-09-16	Europe	United Kingdom	Scotland		Europe	United Kingdom	Scotland	genome	29782	Human	?	?	20A	B.1.416.1	G	Virology Department, Royal Infirmary of Edinburgh, NHS Lothian / School of Biological Sciences, University of Edinburgh / Institute of Genetics and Molecular Medicine, University of Edinburgh	COVID-19 Genomics UK (COG-UK) Consortium	McHugh M et al	https://www.gisaid.org	?	?	2020-10-12	?
hCoV-19_England_QEUH-9E4607_2020_EPI_ISL_579819_2020-09-23	England/QEUH-9E4607/2020	ncov	EPI_ISL_579819	?	2020-09-23	Europe	United Kingdom	England		Europe	United Kingdom	England	genome	29782	Human	?	?	20A	B.1.416.1	G	Lighthouse Lab in Glasgow	Wellcome Sanger Institute for the COVID-19 Genomics UK (COG-UK) consortium	Harper VanSteenhouse et al	https://www.gisaid.org	?	?	2020-10-14	?
hCoV-19_Switzerland_BE-ETHZ-310510_2020_EPI_ISL_603578_2020-10-08	Switzerland/BE-ETHZ-310510/2020	ncov	EPI_ISL_603578	?	2020-10-08	Europe	Switzerland	Bern		Europe	Switzerland	Bern	genome	29866	Human	?	?	20A	B.1.416.1	G	Viollier AG	Department of Biosystems Science and Engineering, ETH Zürich	Christian Beisel et al	https://www.gisaid.org	?	?	2020-10-30	?
hCoV-19_Scotland_EDB8603_2020_EPI_ISL_651978_2020-10-22	Scotland/EDB8603/2020	ncov	EPI_ISL_651978	?	2020-10-22	Europe	United Kingdom	Scotland		Europe	United Kingdom	Scotland	genome	29782	Human	?	?	20A	B.1.416.1	G	Virology Department, Royal Infirmary of Edinburgh, NHS Lothian / School of Biological Sciences, University of Edinburgh / Institute of Genetics and Molecular Medicine, University of Edinburgh	COVID-19 Genomics UK (COG-UK) Consortium	McHugh M et al	https://www.gisaid.org	?	?	2020-11-23	?
hCoV-19_Scotland_EDB6608_2020_EPI_ISL_484683_2020-06-22	Scotland/EDB6608/2020	ncov	EPI_ISL_484683	?	2020-06-22	Europe	United Kingdom	Scotland		Europe	United Kingdom	Scotland	genome	29782	Human	?	?	20A	B.1.418	G	Virology Department, Royal Infirmary of Edinburgh, NHS Lothian / School of Biological Sciences, University of Edinburgh / Institute of Genetics and Molecular Medicine, University of Edinburgh	COVID-19 Genomics UK (COG-UK) Consortium	McHugh M et al	https://www.gisaid.org	?	?	2020-07-08	?
hCoV-19_Scotland_EDB5028_2020_EPI_ISL_493938_2020-05-16	Scotland/EDB5028/2020	ncov	EPI_ISL_493938	?	2020-05-16	Europe	United Kingdom	Scotland		Europe	United Kingdom	Scotland	genome	29782	Human	?	?	20A	B.1.418	G	Virology Department, Royal Infirmary of Edinburgh, NHS Lothian / School of Biological Sciences, University of Edinburgh / Institute of Genetics and Molecular Medicine, University of Edinburgh	COVID-19 Genomics UK (COG-UK) Consortium	McHugh M et al	https://www.gisaid.org	?	?	2020-07-21	?
hCoV-19_Iceland_562_2020_EPI_ISL_424582_2020-03-27	Iceland/562/2020	ncov	EPI_ISL_424582	?	2020-03-27	Europe	Iceland	Reykjavik		Europe	Iceland	Reykjavik	genome	29837	Human	23	Female	20A	B.1.419	G	The National University Hospital of Iceland	deCODE genetics	Daniel F Gudbjartsson et al	https://www.gisaid.org	Spread of SARS-CoV-2 in the Icelandic Population	https://dx.doi.org/10.1056/NEJMoa2006100	2020-04-13	?
hCoV-19_England_LOND-D55C9_2020_EPI_ISL_449701_2020-04-15	England/LOND-D55C9/2020	ncov	EPI_ISL_449701	?	2020-04-15	Europe	United Kingdom	England		Europe	United Kingdom	England	genome	29714	Human	?	?	20A	B.1.420	G	University College London, Great Ormond Street Hospital for Children NHS Foundation Trust, Imperial College Healthcare NHS Trust	COVID-19 Genomics UK (COG-UK) Consortium	Sergi Castellano et al	https://www.gisaid.org	Preliminary analysis of SARS-CoV-2 importation & establishment of UK transmission lineages	https://virological.org/t/preliminary-analysis-of-sars-cov-2-importation-establishment-of-uk-transmission-lineages/507	2020-05-19	?
hCoV-19_Colombia_DC-INS-2640_2020_EPI_ISL_653747_2020-08-07	Colombia/DC-INS-2640/2020	ncov	EPI_ISL_653747	?	2020-08-07	South America	Colombia	Bogota		South America	Colombia	Bogota	genome	29782	Human	41	Female	20A	B.1.420	G	Instituto Nacional de Salud, Bogotá, Colombia	Instituto Nacional de Salud, Bogotá, Colombia	Katherine Laiton-Donato et al	https://www.gisaid.org	?	?	2020-11-23	?
hCoV-19_Canada_ON-UHTC_0009_2020_EPI_ISL_464034_2020-03-26	Canada/ON-UHTC_0009/2020	ncov	EPI_ISL_464034	?	2020-03-26	North America	Canada	Ontario		North America	Canada	Ontario	genome	29782	Human	?	?	20C	B.1.422	GH	Unity Health Toronto	Ontario Institute for Cancer Research	Ramzi Fattouh et al	https://www.gisaid.org	?	?	2020-06-11	?
hCoV-19_USA_MI-MDHHS-SC22430_2020_EPI_ISL_708263_2020-11-18	USA/MI-MDHHS-SC22430/2020	ncov	EPI_ISL_708263	?	2020-11-18	North America	USA	Michigan		North America	USA	Michigan	genome	29812	Human	?	?	20C	B.1.423	GH	Michigan Department of Health and Human Services, Bureau of Laboratories	Michigan Department of Health and Human Services, Bureau of Laboratories	Blankenship HM et al	https://www.gisaid.org	?	?	2020-12-16	?
hCoV-19_USA_MI-MDHHS-SC22431_2020_EPI_ISL_708264_2020-11-18	USA/MI-MDHHS-SC22431/2020	ncov	EPI_ISL_708264	?	2020-11-18	North America	USA	Michigan		North America	USA	Michigan	genome	29812	Human	?	?	20C	B.1.423	GH	Michigan Department of Health and Human Services, Bureau of Laboratories	Michigan Department of Health and Human Services, Bureau of Laboratories	Blankenship HM et al	https://www.gisaid.org	?	?	2020-12-16	?
hCoV-19_USA_LA-GBCL-26544585_2020_EPI_ISL_485154_2020-04-17	USA/LA-GBCL-26544585/2020	ncov	EPI_ISL_485154	?	2020-04-17	North America	USA	Louisiana	East Baton Rouge Parish	North America	USA	Louisiana	genome	29782	Human	?	?	20C	B.1.424	GH	River Road Testing Lab	Ginkgo Bioworks Clinical Laboratory	Rebecca C. Christofferson et al	https://www.gisaid.org	?	?	2020-07-09	?
hCoV-19_USA_LA-GBCL-26556515_2020_EPI_ISL_485163_2020-04-16	USA/LA-GBCL-26556515/2020	ncov	EPI_ISL_485163	?	2020-04-16	North America	USA	Louisiana	East Baton Rouge Parish	North America	USA	Louisiana	genome	29782	Human	?	?	20C	B.1.424	GH	River Road Testing Lab	Ginkgo Bioworks Clinical Laboratory	Rebecca C. Christofferson et al	https://www.gisaid.org	?	?	2020-07-09	?
hCoV-19_USA_LA-GBCL-26556557_2020_EPI_ISL_485187_2020-04-15	USA/LA-GBCL-26556557/2020	ncov	EPI_ISL_485187	?	2020-04-15	North America	USA	Louisiana	East Baton Rouge Parish	North America	USA	Louisiana	genome	29782	Human	?	?	20C	B.1.424	GH	River Road Testing Lab	Ginkgo Bioworks Clinical Laboratory	Rebecca C. Christofferson et al	https://www.gisaid.org	?	?	2020-07-09	?
hCoV-19_USA_LA-GBCL-26684477_2020_EPI_ISL_485293_2020-04-10	USA/LA-GBCL-26684477/2020	ncov	EPI_ISL_485293	?	2020-04-10	North America	USA	Louisiana	East Baton Rouge Parish	North America	USA	Louisiana	genome	29782	Human	?	?	20C	B.1.424	GH	River Road Testing Lab	Ginkgo Bioworks Clinical Laboratory	Rebecca C. Christofferson et al	https://www.gisaid.org	?	?	2020-07-09	?
hCoV-19_USA_UT-08453_2020_EPI_ISL_524225_2020-05-19	USA/UT-08453/2020	ncov	EPI_ISL_524225	?	2020-05-19	North America	USA	Utah		North America	USA	Utah	genome	29782	Human	?	?	20C	B.1.425	GH	Utah Public Health Laboratory	Utah Public Health Laboratory	Erin L. Young et al	https://www.gisaid.org	?	?	2020-08-27	?
hCoV-19_USA_UT-UPHL-2008858_2020_EPI_ISL_524976_2020-05-26	USA/UT-UPHL-2008858/2020	ncov	EPI_ISL_524976	?	2020-05-26	North America	USA	Utah		North America	USA	Utah	genome	29782	Human	?	?	20C	B.1.425	GH	Utah Public Health Laboratory	Utah Public Health Laboratory	Erin L. Young et al	https://www.gisaid.org	?	?	2020-08-28	?
hCoV-19_USA_UT-UPHL-04886_2020_EPI_ISL_575187_2020-05-26	USA/UT-UPHL-04886/2020	ncov	EPI_ISL_575187	?	2020-05-26	North America	USA	Utah		North America	USA	Utah	genome	29887	Human	?	?	20C	B.1.425	GH	Utah Public Health Laboratory	Utah Public Health Laboratory	Erin Young et al	https://www.gisaid.org	?	?	2020-10-07	?
hCoV-19_USA_UT-UPHL-2009703_2020_EPI_ISL_605376_2020-07-25	USA/UT-UPHL-2009703/2020	ncov	EPI_ISL_605376	?	2020-07-25	North America	USA	Utah		North America	USA	Utah	genome	29781	Human	?	?	20C	B.1.425	GH	Utah Public Health Laboratory	Utah Public Health Laboratory	Erin L. Young et al	https://www.gisaid.org	?	?	2020-10-30	?
hCoV-19_USA_UT-03702_2020_EPI_ISL_450555_2020-04-07	USA/UT-03702/2020	ncov	EPI_ISL_450555	?	2020-04-07	North America	USA	Utah		North America	USA	Utah	genome	29865	Human	?	?	20C	B.1.426	GH	Utah Public Health Laboratory	Utah Public Health Laboratory	Erin Young et al	https://www.gisaid.org	?	?	2020-05-21	?
hCoV-19_USA_UT-02887_2020_EPI_ISL_513679_2020-04-30	USA/UT-02887/2020	ncov	EPI_ISL_513679	?	2020-04-30	North America	USA	Utah		North America	USA	Utah	genome	29865	Human	?	?	20C	B.1.426	GH	Utah Public Health Laboratory	Utah Public Health Laboratory	Heidi Butz et al	https://www.gisaid.org	?	?	2020-08-13	?
hCoV-19_USA_UT-08412_2020_EPI_ISL_524190_2020-05-13	USA/UT-08412/2020	ncov	EPI_ISL_524190	?	2020-05-13	North America	USA	Utah		North America	USA	Utah	genome	29782	Human	?	?	20C	B.1.426	GH	Utah Public Health Laboratory	Utah Public Health Laboratory	Erin L. Young et al	https://www.gisaid.org	?	?	2020-08-27	?
hCoV-19_USA_UT-08606_2020_EPI_ISL_524350_2020-05-26	USA/UT-08606/2020	ncov	EPI_ISL_524350	?	2020-05-26	North America	USA	Utah		North America	USA	Utah	genome	29782	Human	?	?	20C	B.1.426	GH	Utah Public Health Laboratory	Utah Public Health Laboratory	Erin L. Young et al	https://www.gisaid.org	?	?	2020-08-27	?
hCoV-19_USA_UT-UPHL-2008895_2020_EPI_ISL_525009_2020-05-28	USA/UT-UPHL-2008895/2020	ncov	EPI_ISL_525009	?	2020-05-28	North America	USA	Utah		North America	USA	Utah	genome	29782	Human	?	?	20C	B.1.426	GH	Utah Public Health Laboratory	Utah Public Health Laboratory	Erin L. Young et al	https://www.gisaid.org	?	?	2020-08-28	?
hCoV-19_USA_UT-UPHL-2009184_2020_EPI_ISL_525167_2020-05-30	USA/UT-UPHL-2009184/2020	ncov	EPI_ISL_525167	?	2020-05-30	North America	USA	Utah		North America	USA	Utah	genome	29781	Human	?	?	20C	B.1.426	GH	Utah Public Health Laboratory	Utah Public Health Laboratory	Erin L. Young et al	https://www.gisaid.org	?	?	2020-08-28	?
hCoV-19_USA_UT-UPHL-2009217_2020_EPI_ISL_525217_2020-05-15	USA/UT-UPHL-2009217/2020	ncov	EPI_ISL_525217	?	2020-05-15	North America	USA	Utah		North America	USA	Utah	genome	29781	Human	?	?	20C	B.1.426	GH	Utah Public Health Laboratory	Utah Public Health Laboratory	Erin L. Young et al	https://www.gisaid.org	?	?	2020-08-28	?
hCoV-19_USA_UT-UPHL-2009291_2020_EPI_ISL_525269_2020-05-14	USA/UT-UPHL-2009291/2020	ncov	EPI_ISL_525269	?	2020-05-14	North America	USA	Utah		North America	USA	Utah	genome	29781	Human	?	?	20C	B.1.426	GH	Utah Public Health Laboratory	Utah Public Health Laboratory	Erin L. Young et al	https://www.gisaid.org	?	?	2020-08-28	?
hCoV-19_USA_UT-UPHL-04474_2020_EPI_ISL_525341_2020-05-20	USA/UT-UPHL-04474/2020	ncov	EPI_ISL_525341	?	2020-05-20	North America	USA	Utah		North America	USA	Utah	genome	29865	Human	?	?	20C	B.1.426	GH	Utah Public Health Laboratory	Utah Public Health Laboratory	Erin Young et al	https://www.gisaid.org	?	?	2020-08-29	?
hCoV-19_USA_UT-UPHL-05571_2020_EPI_ISL_560891_2020-06-01	USA/UT-UPHL-05571/2020	ncov	EPI_ISL_560891	?	2020-06-01	North America	USA	Utah		North America	USA	Utah	genome	29881	Human	?	?	20C	B.1.426	GH	Utah Public Health Laboratory	Utah Public Health Laboratory	Erin Young et al	https://www.gisaid.org	?	?	2020-09-29	?
hCoV-19_USA_UT-UPHL-04849_2020_EPI_ISL_575173_2020-05-24	USA/UT-UPHL-04849/2020	ncov	EPI_ISL_575173	?	2020-05-24	North America	USA	Utah		North America	USA	Utah	genome	29883	Human	?	?	20C	B.1.426	GH	Utah Public Health Laboratory	Utah Public Health Laboratory	Erin Young et al	https://www.gisaid.org	?	?	2020-10-07	?
hCoV-19_USA_UT-UPHL-201029634_2020_EPI_ISL_594013_2020-05-31	USA/UT-UPHL-201029634/2020	ncov	EPI_ISL_594013	?	2020-05-31	North America	USA	Utah		North America	USA	Utah	genome	29903	Human	?	?	20C	B.1.426	GH	Utah Public Health Laboratory	Utah Public Health Laboratory	Erin Young et al	https://www.gisaid.org	?	?	2020-10-23	?
hCoV-19_USA_UT-UPHL-201019095_2020_EPI_ISL_594025_2020-06-01	USA/UT-UPHL-201019095/2020	ncov	EPI_ISL_594025	?	2020-06-01	North America	USA	Utah		North America	USA	Utah	genome	29865	Human	?	?	20C	B.1.426	GH	Utah Public Health Laboratory	Utah Public Health Laboratory	Erin Young et al	https://www.gisaid.org	?	?	2020-10-23	?
hCoV-19_USA_UT-UPHL-201021766_2020_EPI_ISL_594270_2020-06-22	USA/UT-UPHL-201021766/2020	ncov	EPI_ISL_594270	?	2020-06-22	North America	USA	Utah		North America	USA	Utah	genome	29897	Human	?	?	20C	B.1.426	GH	Utah Public Health Laboratory	Utah Public Health Laboratory	Erin Young et al	https://www.gisaid.org	?	?	2020-10-26	?
hCoV-19_Denmark_ALAB-SSI-1383_2020_EPI_ISL_444851_2020-04-03	Denmark/ALAB-SSI-1383/2020	ncov	EPI_ISL_444851	?	2020-04-03	Europe	Denmark	Denmark		Europe	Denmark	Denmark	genome	29324	Human	?	?	20C	B.1.428	GH	Department of Virus and Microbiological Special Diagnostics, Statens Serum Institut, Copenhagen, Denmark, Artillerivej 5, 2300 Copenahgen S	Albertsen lab, Department of Chemistry and Bioscience, Aalborg University, Denmark	Rasmus Kirkegaard et al	https://www.gisaid.org	?	?	2020-05-14	?
hCoV-19_Denmark_ALAB-HH-131_2020_EPI_ISL_452012_2020-03-11	Denmark/ALAB-HH-131/2020	ncov	EPI_ISL_452012	?	2020-03-11	Europe	Denmark	Denmark		Europe	Denmark	Denmark	genome	29782	Human	?	?	20C	B.1.428	GH	Department of Clinical Microbiology, Copenhagen University Hospital, Hvidovre, Kettegaard Alle 30, 2650 Hvidovre.	Albertsen lab, Department of Chemistry and Bioscience, Aalborg University, Denmark	Rasmus Kirkegaard et al	https://www.gisaid.org	?	?	2020-05-26	?
hCoV-19_Denmark_DCGC-1715_2020_EPI_ISL_616569_2020-03-30	Denmark/DCGC-1715/2020	ncov	EPI_ISL_616569	?	2020-03-30	Europe	Denmark	Hovedstaden		Europe	Denmark	Hovedstaden	genome	29782	Human	?	?	20C	B.1.428	GH	Department of Virus and Microbiological Special Diagnostics, Statens Serum Institut, Denmark	Albertsen lab, Department of Chemistry and Bioscience, Aalborg University, Denmark	Danish Covid-19 Genome Consortia et al	https://www.gisaid.org	?	?	2020-11-05	?
hCoV-19_Denmark_DCGC-1712_2020_EPI_ISL_617814_2020-03-30	Denmark/DCGC-1712/2020	ncov	EPI_ISL_617814	?	2020-03-30	Europe	Denmark	Nordjylland		Europe	Denmark	Nordjylland	genome	29782	Human	?	?	20C	B.1.428	GH	Department of Virus and Microbiological Special Diagnostics, Statens Serum Institut, Denmark	Albertsen lab, Department of Chemistry and Bioscience, Aalborg University, Denmark	Danish Covid-19 Genome Consortia et al	https://www.gisaid.org	?	?	2020-11-05	?
hCoV-19_Denmark_DCGC-1605_2020_EPI_ISL_618651_2020-04-13	Denmark/DCGC-1605/2020	ncov	EPI_ISL_618651	?	2020-04-13	Europe	Denmark	Syddanmark		Europe	Denmark	Syddanmark	genome	29782	Human	?	?	20C	B.1.428	GH	Department of Virus and Microbiological Special Diagnostics, Statens Serum Institut, Denmark	Albertsen lab, Department of Chemistry and Bioscience, Aalborg University, Denmark	Danish Covid-19 Genome Consortia et al	https://www.gisaid.org	?	?	2020-11-05	?
hCoV-19_Denmark_DCGC-3739_2020_EPI_ISL_622616_2020-04-27	Denmark/DCGC-3739/2020	ncov	EPI_ISL_622616	?	2020-04-27	Europe	Denmark	Hovedstaden		Europe	Denmark	Hovedstaden	genome	29782	Human	?	?	20C	B.1.428	GH	Department of Virus and Microbiological Special Diagnostics, Statens Serum Institut, Denmark	Albertsen lab, Department of Chemistry and Bioscience, Aalborg University, Denmark	Danish Covid-19 Genome Consortia et al	https://www.gisaid.org	?	?	2020-11-06	?
hCoV-19_Australia_NSW3646_2020_EPI_ISL_717710_2020-12-08	Australia/NSW3646/2020	ncov	EPI_ISL_717710	?	2020-12-08	Oceania	Australia	New South Wales	Sydney	Oceania	Australia	New South Wales	genome	29783	Human	41	Female	20C	B.1.429	GH	Area of Virology, Serology and Virology Division (SAViD), New South Wales Health Pathology Randwick	Virology Research Laboratory; Area of Virology, Serology and Virology Division (SAViD), New South Wales Health Pathology Randwick	Foster et al	https://www.gisaid.org	?	?	2020-12-19	?
hCoV-19_Scotland_EDB4196_2020_EPI_ISL_456933_2020-04-20	Scotland/EDB4196/2020	ncov	EPI_ISL_456933	?	2020-04-20	Europe	United Kingdom	Scotland		Europe	United Kingdom	Scotland	genome	29782	Human	?	?	20C	B.1.431	GH	Virology Department, Royal Infirmary of Edinburgh, NHS Lothian / School of Biological Sciences, University of Edinburgh / Institute of Genetics and Molecular Medicine, University of Edinburgh	COVID-19 Genomics UK (COG-UK) Consortium	McHugh M et al	https://www.gisaid.org	Preliminary analysis of SARS-CoV-2 importation & establishment of UK transmission lineages	https://virological.org/t/preliminary-analysis-of-sars-cov-2-importation-establishment-of-uk-transmission-lineages/507	2020-06-02	?
hCoV-19_USA_UT-UPHL-01905_2020_EPI_ISL_529207_2020-04-13	USA/UT-UPHL-01905/2020	ncov	EPI_ISL_529207	?	2020-04-13	North America	USA	Utah		North America	USA	Utah	genome	29893	Human	?	?	20C	B.1.435	GH	Utah Public Health Laboratory	Utah Public Health Laboratory	Erin Young et al	https://www.gisaid.org	?	?	2020-05-28	?
hCoV-19_USA_UT-UPHL-04231_2_2020_EPI_ISL_591282_2020-05-15	USA/UT-UPHL-04231_2/2020	ncov	EPI_ISL_591282	?	2020-05-15	North America	USA	Utah		North America	USA	Utah	genome	29865	Human	?	?	20C	B.1.435	GH	Utah Public Health Laboratory	Utah Public Health Laboratory	Erin Young et al	https://www.gisaid.org	?	?	2020-10-21	?
hCoV-19_USA_FL-BPHL-1421_2020_EPI_ISL_549203_2020-08-31	USA/FL-BPHL-1421/2020	ncov	EPI_ISL_549203	?	2020-08-31	North America	USA	Florida		North America	USA	Florida	genome	29854	Human	?	?	20C	B.1.437	GH	Florida Bureau of Public Health Laboratories	Florida Bureau of Public Health Laboratories	Sarah Schmedes et al	https://www.gisaid.org	?	?	2020-09-28	?
hCoV-19_USA_FL-BPHL-1902_2020_EPI_ISL_613764_2020-07-17	USA/FL-BPHL-1902/2020	ncov	EPI_ISL_613764	?	2020-07-17	North America	USA	Florida		North America	USA	Florida	genome	29763	Human	?	?	20C	B.1.437	GH	Florida Bureau of Public Health Laboratories	Florida Bureau of Public Health Laboratories	Sarah Schmedes et al	https://www.gisaid.org	?	?	2020-11-04	?
hCoV-19_England_MILK-99DB3B_2020_EPI_ISL_550563_2020-08-31	England/MILK-99DB3B/2020	ncov	EPI_ISL_550563	?	2020-08-31	Europe	United Kingdom	England		Europe	United Kingdom	England	genome	29782	Human	?	?	20A	B.1.438	GH	Lighthouse Lab in Milton Keynes	Wellcome Sanger Institute for the COVID-19 Genomics UK (COG-UK) consortium	The Lighthouse Lab in Milton Keynes et al	https://www.gisaid.org	?	?	2020-09-28	?
hCoV-19_England_QEUH-A4C2DB_2020_EPI_ISL_628559_2020-10-05	England/QEUH-A4C2DB/2020	ncov	EPI_ISL_628559	?	2020-10-05	Europe	United Kingdom	England		Europe	United Kingdom	England	genome	29865	Human	?	?	20A	B.1.438	GH	Oxford Viromics, NDM, University of Oxford; Oxford University Hospitals; Basingstoke and North Hampshire Hospital	COVID-19 Genomics UK (COG-UK) Consortium	Tanya Golubchik et al	https://www.gisaid.org	?	?	2020-11-09	?
hCoV-19_Wales_PHWC-15C7D2_2020_EPI_ISL_472540_2020-05-07	Wales/PHWC-15C7D2/2020	ncov	EPI_ISL_472540	?	2020-05-07	Europe	United Kingdom	Wales		Europe	United Kingdom	Wales	genome	29859	Human	?	?	20C	B.1.44	GH	Wales Specialist Virology Centre Sequencing lab: Pathogen Genomics Unit	COVID-19 Genomics UK (COG-UK) Consortium	Catherine Moore et al	https://www.gisaid.org	?	?	2020-06-23	?
hCoV-19_Wales_PHWC-29906_2020_EPI_ISL_474235_2020-04-02	Wales/PHWC-29906/2020	ncov	EPI_ISL_474235	?	2020-04-02	Europe	United Kingdom	Wales		Europe	United Kingdom	Wales	genome	29798	Human	?	?	20C	B.1.44	GH	Wales Specialist Virology Centre Sequencing lab: Pathogen Genomics Unit	COVID-19 Genomics UK (COG-UK) Consortium	Catherine Moore et al	https://www.gisaid.org	?	?	2020-06-23	?
hCoV-19_Sweden_20-53085_2020_EPI_ISL_648137_2020-10-08	Sweden/20-53085/2020	ncov	EPI_ISL_648137	?	2020-10-08	Europe	Sweden	Sweden		Europe	Sweden	Sweden	genome	29903	Human	30	Female	20A	B.1.441	GH	The Public Health Agency of Sweden	The Public Health Agency of Sweden	Anna-Malin Linde et al	https://www.gisaid.org	?	?	2020-11-20	?
hCoV-19_USA_VA-DCLS-0454_2020_EPI_ISL_477666_2020-05-05	USA/VA-DCLS-0454/2020	ncov	EPI_ISL_477666	?	2020-05-05	North America	USA	Virginia		North America	USA	Virginia	genome	29872	Human	?	?	20A	B.1.442	GH	Virginia DCLS	Virginia DCLS	Virginia DCLS et al	https://www.gisaid.org	?	?	2020-06-29	?
hCoV-19_USA_AZ-TG357058_2020_EPI_ISL_694440_2020-06-08	USA/AZ-TG357058/2020	ncov	EPI_ISL_694440	?	2020-06-08	North America	USA	Arizona		North America	USA	Arizona	genome	29851	Human	?	?	20A	B.1.443	GH	TGen North	TGen North	Jolene Bowers et al	https://www.gisaid.org	?	?	2020-12-12	?
hCoV-19_USA_AZ-TG670205_2020_EPI_ISL_696395_2020-05-01	USA/AZ-TG670205/2020	ncov	EPI_ISL_696395	?	2020-05-01	North America	USA	Arizona		North America	USA	Arizona	genome	29865	Human	?	?	20A	B.1.443	GH	Sonora Quest Laboratories, Laboratory Sciences of Arizona	TGen North	Jolene Bowers et al	https://www.gisaid.org	?	?	2020-12-12	?
hCoV-19_USA_AZ-TG569475_2020_EPI_ISL_695573_2020-07-10	USA/AZ-TG569475/2020	ncov	EPI_ISL_695573	?	2020-07-10	North America	USA	Arizona		North America	USA	Arizona	genome	29865	Human	?	?	20C	B.1.445	GH	AZ SPHL, Arizona Department of Health Services	TGen North	Jolene Bowers et al	https://www.gisaid.org	?	?	2020-12-12	?
hCoV-19_USA_WA-UW-7670_2020_EPI_ISL_570189_2020-04-17	USA/WA-UW-7670/2020	ncov	EPI_ISL_570189	?	2020-04-17	North America	USA	Washington		North America	USA	Washington	genome	29869	Human	?	?	20C	B.1.446	G	UW Virology Lab	UW Virology Lab	Pavitra Roychoudhury et al	https://www.gisaid.org	?	?	2020-10-04	?
hCoV-19_USA_MI-UM-10036721543_2020_EPI_ISL_682160_2020-10-31	USA/MI-UM-10036721543/2020	ncov	EPI_ISL_682160	?	2020-10-31	North America	USA	Michigan		North America	USA	Michigan	genome	29782	Human	?	?	20C	B.1.448	GH	University of Michigan Clinical Microbiology Laboratory	Lauring Lab, University of Michigan, Department of Microbiology and Immunology	Valesano et al	https://www.gisaid.org	?	?	2020-12-09	?
hCoV-19_Saudi_Arabia_KAUST-Makkah159_2020_EPI_ISL_437477_2020-04-06	SaudiArabia/KAUST-Makkah159/2020	ncov	EPI_ISL_437477	?	2020-04-06	Asia	Saudi Arabia	Makkah		Asia	Saudi Arabia	Makkah	genome	29861	Human	29	Male	20A	B.1.449	GH	Pathogen Genomics Lab King Abdullah University of Science and Technology(KAUST)	Pathogen Genomics Lab King Abdullah University of Science and Technology(KAUST)	Sharif Hala et al	https://www.gisaid.org	?	?	2020-05-09	?
hCoV-19_Saudi_Arabia_KAUST-MADINAH1128_2020_EPI_ISL_677975_2020-06-11	SaudiArabia/KAUST-MADINAH1128/2020	ncov	EPI_ISL_677975	?	2020-06-11	Asia	Saudi Arabia	Madinah		Asia	Saudi Arabia	Madinah	genome	29900	Human	?	?	20A	B.1.449	GH	Pathogen Genomics Lab King Abdullah University of Science and Technology(KAUST)	Pathogen Genomics Lab King Abdullah University of Science and Technology(KAUST)	Amit Kumar Subudhi et al	https://www.gisaid.org	?	?	2020-12-06	?
hCoV-19_USA_TX-HMH064_2020_EPI_ISL_434773_2020-03-18	USA/TX-HMH064/2020	ncov	EPI_ISL_434773	?	2020-03-18	North America	USA	Texas	Greater Houston Area	North America	USA	Texas	genome	29782	Human	?	?	20C	B.1.450	GH	Houston Methodist Hospital	Houston Methodist Hospital	S. Wesley Long et al	https://www.gisaid.org	Molecular Architecture of Early Dissemination and Evolution of the SARS-CoV-2 Virus in Metropolitan Houston, Texas	https://dx.doi.org/10.1101/2020.05.01.072652	2020-05-01	?
hCoV-19_Norway_2482_2020_EPI_ISL_493350_2020-04-24	Norway/2482/2020	ncov	EPI_ISL_493350	?	2020-04-24	Europe	Norway	Norway		Europe	Norway	Norway	genome	29495	Human	?	?	20A	B.1.450	GH	Ostfold Hospital Trust - Kalnes, Centre for Laboratory Medicine, Section for gene technology and infection serology	Norwegian Institute of Public Health, Department of Virology	Kathrine Stene-Johansen et al	https://www.gisaid.org	?	?	2020-07-21	?
hCoV-19_USA_WA-S2894_2020_EPI_ISL_596425_2020-10-01	USA/WA-S2894/2020	ncov	EPI_ISL_596425	?	2020-10-01	North America	USA	Washington	King County	North America	USA	Washington	genome	29833	Human	?	?	20A	B.1.450	G	Seattle Flu Study	Seattle Flu Study	Deborah A. Nickerson et al	https://www.gisaid.org	?	?	2020-10-27	?
hCoV-19_USA_VA-DCLS-1406_2020_EPI_ISL_572243_2020-07-12	USA/VA-DCLS-1406/2020	ncov	EPI_ISL_572243	?	2020-07-12	North America	USA	Virginia		North America	USA	Virginia	genome	29868	Human	?	?	20C	B.1.451	GH	Virginia DCLS	Virginia DCLS	Virginia DCLS et al	https://www.gisaid.org	?	?	2020-10-05	?
hCoV-19_USA_VA-DCLS-1425_2020_EPI_ISL_581548_2020-07-12	USA/VA-DCLS-1425/2020	ncov	EPI_ISL_581548	?	2020-07-12	North America	USA	Virginia		North America	USA	Virginia	genome	29865	Human	?	?	20C	B.1.451	GH	Virginia DCLS	Virginia DCLS	Virginia DCLS et al	https://www.gisaid.org	?	?	2020-10-14	?
hCoV-19_USA_CA-ALSR-0832-SAN_2020_EPI_ISL_483388_2020-03-31	USA/CA-ALSR-0832-SAN/2020	ncov	EPI_ISL_483388	?	2020-03-31	North America	USA	California	San Diego County	North America	USA	California	genome	29849	Human	?	?	20C	B.1.452	GH	UC San Diego Center for Advanced Laboratory Medicine	Andersen lab at Scripps Research	SEARCH Alliance San Diego with David Pride et al	https://www.gisaid.org	?	?	2020-07-07	?
hCoV-19_USA_CA-CZB-2200_2020_EPI_ISL_513749_2020-05-27	USA/CA-CZB-2200/2020	ncov	EPI_ISL_513749	?	2020-05-27	North America	USA	California	Orange County CA	North America	USA	California	genome	29863	Human	?	?	20C	B.1.452	GH	Orange County Public Health Lab	Chan-Zuckerberg Biohub	CZB Cliahub Consortium et al	https://www.gisaid.org	?	?	2020-08-13	?
hCoV-19_USA_OR-OHSU-2027_2020_EPI_ISL_667095_2020-07-31	USA/OR-OHSU-2027/2020	ncov	EPI_ISL_667095	?	2020-07-31	North America	USA	Oregon	Wasco County	North America	USA	Oregon	genome	29887	Human	20	Male	20C	B.1.452	GH	OHSU Lab Services Molecular Microbiology Lab	Oregon SARS-CoV-2 Genome Sequencing Center	Brendan L. O'Connell et al	https://www.gisaid.org	?	?	2020-12-02	?
hCoV-19_USA_CA-CZB-10029_2020_EPI_ISL_672194_2020-05-15	USA/CA-CZB-10029/2020	ncov	EPI_ISL_672194	?	2020-05-15	North America	USA	California	Santa Clara County	North America	USA	California	genome	29853	Human	?	?	20C	B.1.452	GH	The Ashley Laboratory, Stanford University	Chan-Zuckerberg Biohub	CZB Cliahub Consortium et al	https://www.gisaid.org	?	?	2020-12-03	?
hCoV-19_USA_CA-CZB-10211_2020_EPI_ISL_672259_2020-05-13	USA/CA-CZB-10211/2020	ncov	EPI_ISL_672259	?	2020-05-13	North America	USA	California	Santa Clara County	North America	USA	California	genome	29816	Human	?	?	20C	B.1.452	GH	The Ashley Laboratory, Stanford University	Chan-Zuckerberg Biohub	CZB Cliahub Consortium et al	https://www.gisaid.org	?	?	2020-12-03	?
hCoV-19_USA_CA-IGI-0238_2020_EPI_ISL_569944_2020-07-10	USA/CA-IGI-0238/2020	ncov	EPI_ISL_569944	?	2020-07-10	North America	USA	California	Alameda County	North America	USA	California	genome	29803	Human	?	?	20C	B.1.453	GH	Innovative Genomics Institute, UC Berkeley	Innovative Genomics Institute, UC Berkeley	Stacia Wyman et al	https://www.gisaid.org	?	?	2020-10-03	?
hCoV-19_USA_CA-CZB-11114_2020_EPI_ISL_625507_2020-05-28	USA/CA-CZB-11114/2020	ncov	EPI_ISL_625507	?	2020-05-28	North America	USA	California	Alameda County	North America	USA	California	genome	29815	Human	?	?	20C	B.1.453	GH	Alameda County Public Health Lab	Chan-Zuckerberg Biohub	CZB Cliahub Consortium et al	https://www.gisaid.org	?	?	2020-11-07	?
hCoV-19_USA_OR-OHSU-0270_2020_EPI_ISL_667081_2020-04-13	USA/OR-OHSU-0270/2020	ncov	EPI_ISL_667081	?	2020-04-13	North America	USA	Oregon		North America	USA	Oregon	genome	29712	Human	35	Female	20C	B.1.453	GH	OHSU Lab Services Molecular Microbiology Lab	Oregon SARS-CoV-2 Genome Sequencing Center	Brendan L. O'Connell et al	https://www.gisaid.org	?	?	2020-12-02	?
hCoV-19_USA_OR-OHSU-2211_2020_EPI_ISL_667147_2020-08-06	USA/OR-OHSU-2211/2020	ncov	EPI_ISL_667147	?	2020-08-06	North America	USA	Oregon	Washington County OR	North America	USA	Oregon	genome	29849	Human	27	Female	20C	B.1.453	GH	OHSU Lab Services Molecular Microbiology Lab	Oregon SARS-CoV-2 Genome Sequencing Center	Brendan L. O'Connell et al	https://www.gisaid.org	?	?	2020-12-02	?
hCoV-19_USA_OR-OHSU-2863_2020_EPI_ISL_667366_2020-09-03	USA/OR-OHSU-2863/2020	ncov	EPI_ISL_667366	?	2020-09-03	North America	USA	Oregon	Multnomah County	North America	USA	Oregon	genome	29713	Human	21	Male	20C	B.1.453	GH	OHSU Lab Services Molecular Microbiology Lab	Oregon SARS-CoV-2 Genome Sequencing Center	Brendan L. O'Connell et al	https://www.gisaid.org	?	?	2020-12-02	?
hCoV-19_USA_OR-OHSU-3061_2020_EPI_ISL_667464_2020-09-30	USA/OR-OHSU-3061/2020	ncov	EPI_ISL_667464	?	2020-09-30	North America	USA	Oregon		North America	USA	Oregon	genome	29849	Human	20	Female	20C	B.1.453	GH	OHSU Lab Services Molecular Microbiology Lab	Oregon SARS-CoV-2 Genome Sequencing Center	Brendan L. O'Connell et al	https://www.gisaid.org	?	?	2020-12-02	?
hCoV-19_USA_CA-CZB-13356_2020_EPI_ISL_672054_2020-04-30	USA/CA-CZB-13356/2020	ncov	EPI_ISL_672054	?	2020-04-30	North America	USA	California	Alameda County	North America	USA	California	genome	29791	Human	?	?	20C	B.1.453	GH	Alameda County Public Health Lab	Chan-Zuckerberg Biohub	CZB Cliahub Consortium et al	https://www.gisaid.org	?	?	2020-12-03	?
hCoV-19_Australia_VIC2704_2020_EPI_ISL_521542_2020-07-04	Australia/VIC2704/2020	ncov	EPI_ISL_521542	?	2020-07-04	Oceania	Australia	Victoria		Oceania	Australia	Victoria	genome	29802	Human	53	Male	20A	B.1.457	GH	Victorian Infectious Diseases Reference Laboratory (VIDRL)	VIDRL and MDU-PHL	Caly L. et al	https://www.gisaid.org	?	?	2020-08-25	?
hCoV-19_England_SHEF-D1F38_2020_EPI_ISL_540770_2020-08-29	England/SHEF-D1F38/2020	ncov	EPI_ISL_540770	?	2020-08-29	Europe	United Kingdom	England		Europe	United Kingdom	England	genome	29782	Human	?	?	20A	B.1.457	GH	Virology Department, Sheffield Teaching Hospitals NHS Foundation Trust/Department of Infection, Immunity and Cardiovascular Disease, The Medical School, University of Sheffield	COVID-19 Genomics UK (COG-UK) Consortium	Thushan de Silva et al	https://www.gisaid.org	?	?	2020-09-21	?
hCoV-19_Norway_2866_2020_EPI_ISL_549122_2020-07-07	Norway/2866/2020	ncov	EPI_ISL_549122	?	2020-07-07	Europe	Norway	Innlandet		Europe	Norway	Innlandet	genome	29782	Human	?	?	20A	B.1.457	GH	Furst Medical Laboratory	Norwegian Institute of Public Health, Department of Virology	Kathrine Stene-Johansen et al	https://www.gisaid.org	?	?	2020-09-28	?
hCoV-19_Australia_NSW2828_2020_EPI_ISL_678352_2020-10-04	Australia/NSW2828/2020	ncov	EPI_ISL_678352	?	2020-10-04	Oceania	Australia	New South Wales	Sydney	Oceania	Australia	New South Wales	genome	29783	Human	18	Female	20A	B.1.459	G	Area of Virology, Serology and Virology Division (SAViD), New South Wales Health Pathology Randwick	Virology Research Laboratory; Area of Virology, Serology and Virology Division (SAViD), New South Wales Health Pathology Randwick	Foster et al	https://www.gisaid.org	?	?	2020-12-07	?
hCoV-19_India_MH-ACTREC-167_2020_EPI_ISL_699823_2020-06-06	India/MH-ACTREC-167/2020	ncov	EPI_ISL_699823	?	2020-06-06	Asia	India	Maharashtra	Mumbai	Asia	India	Maharashtra	genome	29874	Human	44	Male	20A	B.1.461	GH	Hematopathology Laboratory, ACTREC, TMC	Hematopathology Laboratory, ACTREC, TMC	Hematopathology Laboratory et al	https://www.gisaid.org	?	?	2020-12-14	?
hCoV-19_England_SHEF-CBAB8_2020_EPI_ISL_479250_2020-05-10	England/SHEF-CBAB8/2020	ncov	EPI_ISL_479250	?	2020-05-10	Europe	United Kingdom	England		Europe	United Kingdom	England	genome	29782	Human	?	?	20A	B.1.465	O	Virology Department, Sheffield Teaching Hospitals NHS Foundation Trust/Department of Infection, Immunity and Cardiovascular Disease, The Medical School, University of Sheffield	COVID-19 Genomics UK (COG-UK) Consortium	Thushan de Silva et al	https://www.gisaid.org	?	?	2020-06-30	?
hCoV-19_England_SHEF-C8E91_2020_EPI_ISL_535065_2020-05-27	England/SHEF-C8E91/2020	ncov	EPI_ISL_535065	?	2020-05-27	Europe	United Kingdom	England		Europe	United Kingdom	England	genome	29773	Human	?	?	20A	B.1.465	O	Virology Department, Sheffield Teaching Hospitals NHS Foundation Trust/Department of Infection, Immunity and Cardiovascular Disease, The Medical School, University of Sheffield	COVID-19 Genomics UK (COG-UK) Consortium	Thushan de Silva et al	https://www.gisaid.org	?	?	2020-09-14	?
hCoV-19_England_SHEF-10B3133_2020_EPI_ISL_537219_2020-06-13	England/SHEF-10B3133/2020	ncov	EPI_ISL_537219	?	2020-06-13	Europe	United Kingdom	England		Europe	United Kingdom	England	genome	29494	Human	?	?	20A	B.1.465	GH	Virology Department, Sheffield Teaching Hospitals NHS Foundation Trust / Department of Infection, Immunity and Cardiovascular Disease, The Medical School, University of Sheffield	Wellcome Sanger Institute for the COVID-19 Genomics UK (COG-UK) consortium	Thushan de Silva et al	https://www.gisaid.org	?	?	2020-09-16	?
hCoV-19_England_ALDP-94D37E_2020_EPI_ISL_556315_2020-06-15	England/ALDP-94D37E/2020	ncov	EPI_ISL_556315	?	2020-06-15	Europe	United Kingdom	England		Europe	United Kingdom	England	genome	29782	Human	?	?	20A	B.1.465	O	Lighthouse Lab in Alderley Park	Wellcome Sanger Institute for the COVID-19 Genomics UK (COG-UK) consortium	The Lighthouse Lab in Alderley Park et al	https://www.gisaid.org	?	?	2020-09-28	?
hCoV-19_England_MILK-9929C3_2020_EPI_ISL_552186_2020-08-27	England/MILK-9929C3/2020	ncov	EPI_ISL_552186	?	2020-08-27	Europe	United Kingdom	England		Europe	United Kingdom	England	genome	29782	Human	?	?	20A	B.1.469	GH	Lighthouse Lab in Milton Keynes	Wellcome Sanger Institute for the COVID-19 Genomics UK (COG-UK) consortium	The Lighthouse Lab in Milton Keynes et al	https://www.gisaid.org	?	?	2020-09-28	?
hCoV-19_England_BIRM-63733_2020_EPI_ISL_529522_2020-08-14	England/BIRM-63733/2020	ncov	EPI_ISL_529522	?	2020-08-14	Europe	United Kingdom	England		Europe	United Kingdom	England	genome	29782	Human	?	?	20A	B.1.471	GH	University of Birmingham	COVID-19 Genomics UK (COG-UK) Consortium	Institute of Microbiology et al	https://www.gisaid.org	?	?	2020-09-10	?
hCoV-19_England_QEUH-9C93A7_2020_EPI_ISL_567357_2020-09-10	England/QEUH-9C93A7/2020	ncov	EPI_ISL_567357	?	2020-09-10	Europe	United Kingdom	England		Europe	United Kingdom	England	genome	29782	Human	?	?	20A	B.1.471	GH	Lighthouse Lab in Glasgow	Wellcome Sanger Institute for the COVID-19 Genomics UK (COG-UK) consortium	Harper VanSteenhouse et al	https://www.gisaid.org	?	?	2020-10-01	?
hCoV-19_England_QEUH-9DC2A4_2020_EPI_ISL_601342_2020-09-21	England/QEUH-9DC2A4/2020	ncov	EPI_ISL_601342	?	2020-09-21	Europe	United Kingdom	England		Europe	United Kingdom	England	genome	29782	Human	?	?	20A	B.1.471	GH	Lighthouse Lab in Glasgow	Wellcome Sanger Institute for the COVID-19 Genomics UK (COG-UK) consortium	Harper VanSteenhouse et al	https://www.gisaid.org	?	?	2020-10-27	?
hCoV-19_England_CAMC-B7B30C_2020_EPI_ISL_724003_2020-11-12	England/CAMC-B7B30C/2020	ncov	EPI_ISL_724003	?	2020-11-12	Europe	United Kingdom	England		Europe	United Kingdom	England	genome	29903	Human	?	?	20A	B.1.474	GH	Oxford Viromics, NDM, University of Oxford; Oxford University Hospitals; Basingstoke and North Hampshire Hospital	COVID-19 Genomics UK (COG-UK) Consortium	Tanya Golubchik et al	https://www.gisaid.org	?	?	2020-12-21	?
hCoV-19_USA_NY-NYCPHL-001276_2020_EPI_ISL_683865_2020-11-09	USA/NY-NYCPHL-001276/2020	ncov	EPI_ISL_683865	?	2020-11-09	North America	USA	New York	New York City	North America	USA	New York	genome	29782	Human	45	Male	20A	B.1.478	GH	DOHMH Chelsea	New York City Public Health Laboratory	Jade Wang et al	https://www.gisaid.org	?	?	2020-12-09	?
hCoV-19_England_CAMC-B5465B_2020_EPI_ISL_658278_2020-11-08	England/CAMC-B5465B/2020	ncov	EPI_ISL_658278	?	2020-11-08	Europe	United Kingdom	England		Europe	United Kingdom	England	genome	29782	Human	?	?	20A	B.1.480	GH	Lighthouse Lab in Cambridge	Wellcome Sanger Institute for the COVID-19 Genomics UK (COG-UK) Consortium	Rob Howes et al	https://www.gisaid.org	?	?	2020-11-25	?
hCoV-19_France_ARA-SC110_2020_EPI_ISL_700374_2020-04-07	France/ARA-SC110/2020	ncov	EPI_ISL_700374	?	2020-04-07	Europe	France	Auvergne-Rhône-Alpes	Chambery	Europe	France	Auvergne-Rhône-Alpes	genome	29883	Human	83	Male	20A	B.1.482	GH	Centre hospitalier Métropole Savoie	CNR Virus des Infections Respiratoires - France SUD	Antonin Bal et al	https://www.gisaid.org	?	?	2020-12-14	?
hCoV-19_USA_WI-UW-249_2020_EPI_ISL_428345_2020-03-16	USA/WI-UW-249/2020	ncov	EPI_ISL_428345	?	2020-03-16	North America	USA	Wisconsin	Racine County	North America	USA	Wisconsin	genome	29782	Human	?	?	20A	B.1.483	GH	University of Wisconsin-Madison AIDS Vaccine Research Laboratories	University of Wisconsin-Madison AIDS Vaccine Research Laboratories	Gage Moreno et al	https://www.gisaid.org	?	?	2020-04-20	?
hCoV-19_USA_MI-MDHHS-SC20663_2020_EPI_ISL_471687_2020-04-29	USA/MI-MDHHS-SC20663/2020	ncov	EPI_ISL_471687	?	2020-04-29	North America	USA	Michigan		North America	USA	Michigan	genome	29798	Human	?	?	20C	B.1.485	GH	Michigan Department of Health and Human Services, Bureau of Laboratories	Michigan Department of Health and Human Services, Bureau of Laboratories	Blankenship HM et al	https://www.gisaid.org	?	?	2020-06-22	?
hCoV-19_USA_MI-MDHHS-SC20664_2020_EPI_ISL_471688_2020-04-29	USA/MI-MDHHS-SC20664/2020	ncov	EPI_ISL_471688	?	2020-04-29	North America	USA	Michigan		North America	USA	Michigan	genome	29774	Human	?	?	20C	B.1.485	GH	Michigan Department of Health and Human Services, Bureau of Laboratories	Michigan Department of Health and Human Services, Bureau of Laboratories	Blankenship HM et al	https://www.gisaid.org	?	?	2020-06-22	?
hCoV-19_USA_MI-MDHHS-SC20858_2020_EPI_ISL_471879_2020-04-29	USA/MI-MDHHS-SC20858/2020	ncov	EPI_ISL_471879	?	2020-04-29	North America	USA	Michigan		North America	USA	Michigan	genome	29811	Human	?	?	20C	B.1.485	GH	Michigan Department of Health and Human Services, Bureau of Laboratories	Michigan Department of Health and Human Services, Bureau of Laboratories	Blankenship HM et al	https://www.gisaid.org	?	?	2020-06-22	?
hCoV-19_USA_CO-CDPHE-2004220779_2020_EPI_ISL_710196_2020-04-21	USA/CO-CDPHE-2004220779/2020	ncov	EPI_ISL_710196	?	2020-04-21	North America	USA	Colorado		North America	USA	Colorado	genome	29812	Human	?	?	20C	B.1.492	GH	Colorado Department of Public Health and Environment	Colorado Department of Puplic Health and Environment	Laura Bankers et al	https://www.gisaid.org	?	?	2020-12-17	?
hCoV-19_USA_CO-CDPHE-2004300317_2020_EPI_ISL_710209_2020-04-30	USA/CO-CDPHE-2004300317/2020	ncov	EPI_ISL_710209	?	2020-04-30	North America	USA	Colorado		North America	USA	Colorado	genome	29865	Human	?	?	20C	B.1.492	GH	Colorado Department of Public Health and Environment	Colorado Department of Puplic Health and Environment	Laura Bankers et al	https://www.gisaid.org	?	?	2020-12-17	?
hCoV-19_USA_FL-BPHL-1982_2020_EPI_ISL_653135_2020-04-17	USA/FL-BPHL-1982/2020	ncov	EPI_ISL_653135	?	2020-04-17	North America	USA	Florida		North America	USA	Florida	genome	29820	Human	?	?	20C	B.1.493	GH	Florida Bureau of Public Health Laboratories	Florida Bureau of Public Health Laboratories	Sarah Schmedes et al	https://www.gisaid.org	?	?	2020-11-23	?
hCoV-19_USA_CA-CDPH-UC27_2020_EPI_ISL_417331_2020-03-13	USA/CA-CDPH-UC27/2020	ncov	EPI_ISL_417331	?	2020-03-13	North America	USA	California	San Francisco	North America	USA	California	genome	29403	Human	?	?	20C	B.1.494	GH	Chiu Laboratory, University of California, San Francisco	Chiu Laboratory, University of California, San Francisco	Xianding Deng et al	https://www.gisaid.org	Genomic surveillance reveals multiple introductions of SARS-CoV-2 into Northern California	https://dx.doi.org/10.1126/science.abb9263	2020-03-25	?
hCoV-19_USA_OR-OHSU-0131_2020_EPI_ISL_468106_2020-05-04	USA/OR-OHSU-0131/2020	ncov	EPI_ISL_468106	?	2020-05-04	North America	USA	Oregon	Washington County OR	North America	USA	Oregon	genome	29849	Human	24	Male	20C	B.1.495	GH	OHSU Lab Services Molecular Microbiology Lab	Oregon SARS-CoV-2 Genome Sequencing Center	Brendan L. O'Connell et al	https://www.gisaid.org	?	?	2020-06-16	?
hCoV-19_USA_OR-OHSU-0174_2020_EPI_ISL_468118_2020-05-06	USA/OR-OHSU-0174/2020	ncov	EPI_ISL_468118	?	2020-05-06	North America	USA	Oregon	Washington County OR	North America	USA	Oregon	genome	29840	Human	64	Male	20C	B.1.495	GH	OHSU Lab Services Molecular Microbiology Lab	Oregon SARS-CoV-2 Genome Sequencing Center	Brendan L. O'Connell et al	https://www.gisaid.org	?	?	2020-06-16	?
hCoV-19_USA_OR-OHSU-0905_2020_EPI_ISL_525924_2020-06-04	USA/OR-OHSU-0905/2020	ncov	EPI_ISL_525924	?	2020-06-04	North America	USA	Oregon	Washington County OR	North America	USA	Oregon	genome	29894	Human	25	Male	20C	B.1.495	GH	OHSU Lab Services Molecular Microbiology Lab	Oregon SARS-CoV-2 Genome Sequencing Center	Brendan L. O'Connell et al	https://www.gisaid.org	?	?	2020-09-01	?
hCoV-19_USA_NM-NMDOH-2020194980_2020_EPI_ISL_535296_2020-07-08	USA/NM-NMDOH-2020194980/2020	ncov	EPI_ISL_535296	?	2020-07-08	North America	USA	New Mexico		North America	USA	New Mexico	genome	29865	Human	32	Male	20C	B.1.495	GH	New Mexico Department of Health Scientific Laboratory	New Mexico Department of Health Scientific Laboratory	Ellie Johnson et al	https://www.gisaid.org	?	?	2020-09-14	?
hCoV-19_USA_OR-OHSU-2105_2020_EPI_ISL_667117_2020-08-04	USA/OR-OHSU-2105/2020	ncov	EPI_ISL_667117	?	2020-08-04	North America	USA	Oregon	Clackamas County	North America	USA	Oregon	genome	29849	Human	19	Female	20C	B.1.495	GH	OHSU Lab Services Molecular Microbiology Lab	Oregon SARS-CoV-2 Genome Sequencing Center	Brendan L. O'Connell et al	https://www.gisaid.org	?	?	2020-12-02	?
hCoV-19_South_Korea_KCDC2367_2020_EPI_ISL_514770_2020-05-31	SouthKorea/KCDC2367/2020	ncov	EPI_ISL_514770	?	2020-05-31	Asia	South Korea	South Korea		Asia	South Korea	South Korea	genome	29859	Human	48	Female	20C	B.1.497	GH	Division of Viral Diseases, Center for Laboratory Control of Infectious Diseases, Korea Centers for Diseases Control and Prevention	Division of Viral Diseases, Center for Laboratory Control of Infectious Diseases, Korea Centers for Diseases Control and Prevention	Jeong-Min Kim et al	https://www.gisaid.org	?	?	2020-08-18	?
hCoV-19_South_Korea_KCDC2606_2020_EPI_ISL_515009_2020-07-01	SouthKorea/KCDC2606/2020	ncov	EPI_ISL_515009	?	2020-07-01	Asia	South Korea	South Korea		Asia	South Korea	South Korea	genome	29871	Human	55	Female	20C	B.1.497	GH	Division of Viral Diseases, Center for Laboratory Control of Infectious Diseases, Korea Centers for Diseases Control and Prevention	Division of Viral Diseases, Center for Laboratory Control of Infectious Diseases, Korea Centers for Diseases Control and Prevention	Jeong-Min Kim et al	https://www.gisaid.org	?	?	2020-08-18	?
hCoV-19_South_Korea_KCDC2619_2020_EPI_ISL_515022_2020-07-02	SouthKorea/KCDC2619/2020	ncov	EPI_ISL_515022	?	2020-07-02	Asia	South Korea	South Korea		Asia	South Korea	South Korea	genome	29862	Human	19	Male	20C	B.1.497	GH	Division of Viral Diseases, Center for Laboratory Control of Infectious Diseases, Korea Centers for Diseases Control and Prevention	Division of Viral Diseases, Center for Laboratory Control of Infectious Diseases, Korea Centers for Diseases Control and Prevention	Jeong-Min Kim et al	https://www.gisaid.org	?	?	2020-08-18	?
hCoV-19_South_Korea_KCDC2758_2020_EPI_ISL_522537_2020-07-20	SouthKorea/KCDC2758/2020	ncov	EPI_ISL_522537	?	2020-07-20	Asia	South Korea	South Korea		Asia	South Korea	South Korea	genome	29863	Human	45	Female	20C	B.1.497	GH	Division of Viral Diseases, Center for Laboratory Control of Infectious Diseases, Korea Centers for Diseases Control and Prevention	Division of Viral Diseases, Center for Laboratory Control of Infectious Diseases, Korea Centers for Diseases Control and Prevention	Jeong-Min Kim et al	https://www.gisaid.org	?	?	2020-08-26	?
hCoV-19_USA_SC-DHEC-0918_2020_EPI_ISL_538415_2020-06-26	USA/SC-DHEC-0918/2020	ncov	EPI_ISL_538415	?	2020-06-26	North America	USA	South Carolina		North America	USA	South Carolina	genome	29842	Human	?	Male	20C	B.1.498	GH	Microbiology Division, South Carolina Department of Health and Environmental Control	Microbiology Division, South Carolina Department of Health and Environmental Control	Flores et al	https://www.gisaid.org	?	?	2020-09-15	?
hCoV-19_Argentina_argenTAG-127F2009_2020_EPI_ISL_648215_2020-07-22	Argentina/argenTAG-127F2009/2020	ncov	EPI_ISL_648215	?	2020-07-22	South America	Argentina	Buenos Aires	Cañuelas	South America	Argentina	Buenos Aires	genome	29767	Human	20	Male	20C	B.1.499	GH	INBIRS-UBA	Laboratorio Mixto de Biotecnología Acuática (LMBA)	Joaquín Ezpeleta et al	https://www.gisaid.org	?	?	2020-11-20	?
hCoV-19_USA_VA-DCLS-0316_2020_EPI_ISL_467929_2020-05-04	USA/VA-DCLS-0316/2020	ncov	EPI_ISL_467929	?	2020-05-04	North America	USA	Virginia		North America	USA	Virginia	genome	29867	Human	?	?	20C	B.1.503	GH	Virginia DCLS	Virginia DCLS	Virginia DCLS et al	https://www.gisaid.org	?	?	2020-06-15	?
hCoV-19_USA_VA-DCLS-0329_2020_EPI_ISL_467934_2020-05-04	USA/VA-DCLS-0329/2020	ncov	EPI_ISL_467934	?	2020-05-04	North America	USA	Virginia		North America	USA	Virginia	genome	29896	Human	?	?	20C	B.1.503	GH	Virginia DCLS	Virginia DCLS	Virginia DCLS et al	https://www.gisaid.org	?	?	2020-06-15	?
hCoV-19_USA_TX-HMH-5129_2020_EPI_ISL_544544_2020-06-22	USA/TX-HMH-5129/2020	ncov	EPI_ISL_544544	?	2020-06-22	North America	USA	Texas	Greater Houston Area	North America	USA	Texas	genome	29494	Human	?	?	20C	B.1.503	GH	Houston Methodist Hospital	Houston Methodist Hospital	S. Wesley Long et al	https://www.gisaid.org	?	?	2020-09-24	?
hCoV-19_USA_CA-CZB-9784_2020_EPI_ISL_672176_2020-05-18	USA/CA-CZB-9784/2020	ncov	EPI_ISL_672176	?	2020-05-18	North America	USA	California	Santa Clara County	North America	USA	California	genome	29834	Human	?	?	20C	B.1.503	GH	The Ashley Laboratory, Stanford University	Chan-Zuckerberg Biohub	CZB Cliahub Consortium et al	https://www.gisaid.org	?	?	2020-12-03	?
hCoV-19_England_QEUH-9A4560_2020_EPI_ISL_540182_2020-09-01	England/QEUH-9A4560/2020	ncov	EPI_ISL_540182	?	2020-09-01	Europe	United Kingdom	England		Europe	United Kingdom	England	genome	29782	Human	?	?	20C	B.1.505	GH	Lighthouse Lab in Glasgow	Wellcome Sanger Institute for the COVID-19 Genomics UK (COG-UK) consortium	Harper VanSteenhouse et al	https://www.gisaid.org	?	?	2020-09-21	?
hCoV-19_Canada_UN-CRCHUM-PostFreeze-3_2020_EPI_ISL_667770_2020-09-04	Canada/UN-CRCHUM-PostFreeze-3/2020	ncov	EPI_ISL_667770	?	2020-09-04	North America	Canada	Canada		North America	Canada	Canada	genome	29611	Human	?	?	20C	B.1.505	GH	Microbiology, Infectious Diseases and Immunology, Centre de Recherche du Centre Hospitalier de l'Universite de Montreal	Microbiology, Infectious Diseases and Immunology, Centre de Recherche du Centre Hospitalier de l'Universite de Montreal	Benoit et al	https://www.gisaid.org	?	?	2020-11-30	?
hCoV-19_USA_NY-Wadsworth-200222-01_2020_EPI_ISL_677057_2020-06-24	USA/NY-Wadsworth-200222-01/2020	ncov	EPI_ISL_677057	?	2020-06-24	North America	USA	New York	Oneida County	North America	USA	New York	genome	29787	Human	59	Female	20C	B.1.506	GH	Masonic Medical Research Institute	Wadsworth Center, New York State Department.of Health	Nathan Tucker et al	https://www.gisaid.org	?	?	2020-12-04	?
hCoV-19_USA_SC-DHEC-1037_2020_EPI_ISL_541663_2020-06-26	USA/SC-DHEC-1037/2020	ncov	EPI_ISL_541663	?	2020-06-26	North America	USA	South Carolina	Horry County	North America	USA	South Carolina	genome	29819	Human	?	Female	20C	B.1.507	GH	Microbiology Division, South Carolina Department of Health and Environmental Control	Microbiology Division, South Carolina Department of Health and Environmental Control	Flores et al	https://www.gisaid.org	?	?	2020-09-21	?
hCoV-19_USA_SC-DHEC-1138_2020_EPI_ISL_574561_2020-07-10	USA/SC-DHEC-1138/2020	ncov	EPI_ISL_574561	?	2020-07-10	North America	USA	South Carolina	Georgetown County	North America	USA	South Carolina	genome	29852	Human	?	Male	20C	B.1.507	GH	Microbiology Division, South Carolina Department of Health and Environmental Control	Microbiology Division, South Carolina Department of Health and Environmental Control	Flores et al	https://www.gisaid.org	?	?	2020-10-05	?
hCoV-19_USA_FL-BPHL-0927_2020_EPI_ISL_517817_2020-07-10	USA/FL-BPHL-0927/2020	ncov	EPI_ISL_517817	?	2020-07-10	North America	USA	Florida		North America	USA	Florida	genome	29850	Human	?	?	20C	B.1.509	GH	Florida Bureau of Public Health Laboratories	Florida Bureau of Public Health Laboratories	Sarah Schmedes et al	https://www.gisaid.org	?	?	2020-08-24	?
hCoV-19_USA_FL-BPHL-0928_2020_EPI_ISL_517818_2020-07-11	USA/FL-BPHL-0928/2020	ncov	EPI_ISL_517818	?	2020-07-11	North America	USA	Florida		North America	USA	Florida	genome	29796	Human	?	?	20C	B.1.509	GH	Florida Bureau of Public Health Laboratories	Florida Bureau of Public Health Laboratories	Sarah Schmedes et al	https://www.gisaid.org	?	?	2020-08-24	?
hCoV-19_USA_WA-S2736_2020_EPI_ISL_525726_2020-07-15	USA/WA-S2736/2020	ncov	EPI_ISL_525726	?	2020-07-15	North America	USA	Washington	King County	North America	USA	Washington	genome	29856	Human	?	?	20C	B.1.509	GH	Seattle Flu Study	Seattle Flu Study	Deborah A. Nickerson et al	https://www.gisaid.org	?	?	2020-09-01	?
hCoV-19_USA_FL-BPHL-1185_2020_EPI_ISL_526671_2020-08-20	USA/FL-BPHL-1185/2020	ncov	EPI_ISL_526671	?	2020-08-20	North America	USA	Florida		North America	USA	Florida	genome	29850	Human	?	?	20C	B.1.509	GH	Florida Bureau of Public Health Laboratories	Florida Bureau of Public Health Laboratories	Sarah Schmedes et al	https://www.gisaid.org	?	?	2020-09-01	?
hCoV-19_USA_VA-DCLS-1237_2020_EPI_ISL_528656_2020-07-30	USA/VA-DCLS-1237/2020	ncov	EPI_ISL_528656	?	2020-07-30	North America	USA	Virginia		North America	USA	Virginia	genome	29866	Human	?	?	20C	B.1.509	GH	Virginia DCLS	Virginia DCLS	Virginia DCLS et al	https://www.gisaid.org	?	?	2020-09-08	?
hCoV-19_USA_FL-BPHL-1201_2020_EPI_ISL_541142_2020-08-10	USA/FL-BPHL-1201/2020	ncov	EPI_ISL_541142	?	2020-08-10	North America	USA	Florida		North America	USA	Florida	genome	29653	Human	?	?	20C	B.1.509	GH	Florida Bureau of Public Health Laboratories, Florida Department of Health	Florida Bureau of Public Health Laboratories, Florida Department of Health	Schmedes et al	https://www.gisaid.org	?	?	2020-09-21	?
hCoV-19_USA_FL-BPHL-1402_2020_EPI_ISL_549184_2020-07-30	USA/FL-BPHL-1402/2020	ncov	EPI_ISL_549184	?	2020-07-30	North America	USA	Florida		North America	USA	Florida	genome	29856	Human	?	?	20C	B.1.509	GH	Florida Bureau of Public Health Laboratories	Florida Bureau of Public Health Laboratories	Sarah Schmedes et al	https://www.gisaid.org	?	?	2020-09-28	?
hCoV-19_USA_FL-BPHL-1496_2020_EPI_ISL_568594_2020-09-11	USA/FL-BPHL-1496/2020	ncov	EPI_ISL_568594	?	2020-09-11	North America	USA	Florida		North America	USA	Florida	genome	29807	Human	?	?	20C	B.1.509	GH	Florida Bureau of Public Health Laboratories	Florida Bureau of Public Health Laboratories	Sarah Schmedes et al	https://www.gisaid.org	?	?	2020-10-02	?
hCoV-19_USA_FL-BPHL-1892_2020_EPI_ISL_613838_2020-07-14	USA/FL-BPHL-1892/2020	ncov	EPI_ISL_613838	?	2020-07-14	North America	USA	Florida		North America	USA	Florida	genome	29727	Human	?	?	20C	B.1.509	GH	Florida Bureau of Public Health Laboratories	Florida Bureau of Public Health Laboratories	Sarah Schmedes et al	https://www.gisaid.org	?	?	2020-11-04	?
hCoV-19_USA_MI-MDHHS-SC22113_2020_EPI_ISL_614164_2020-10-14	USA/MI-MDHHS-SC22113/2020	ncov	EPI_ISL_614164	?	2020-10-14	North America	USA	Michigan		North America	USA	Michigan	genome	29720	Human	?	?	20C	B.1.509	GH	Michigan Department of Health and Human Services, Bureau of Laboratories	Michigan Department of Health and Human Services, Bureau of Laboratories	Blankenship HM et al	https://www.gisaid.org	?	?	2020-11-04	?
hCoV-19_USA_FL-BPHL-2072_2020_EPI_ISL_653225_2020-07-20	USA/FL-BPHL-2072/2020	ncov	EPI_ISL_653225	?	2020-07-20	North America	USA	Florida		North America	USA	Florida	genome	29521	Human	?	?	20C	B.1.509	GH	Florida Bureau of Public Health Laboratories	Florida Bureau of Public Health Laboratories	Sarah Schmedes et al	https://www.gisaid.org	?	?	2020-11-23	?
hCoV-19_USA_FL-BPHL-2083_2020_EPI_ISL_653236_2020-07-29	USA/FL-BPHL-2083/2020	ncov	EPI_ISL_653236	?	2020-07-29	North America	USA	Florida		North America	USA	Florida	genome	29883	Human	?	?	20C	B.1.509	GH	Florida Bureau of Public Health Laboratories	Florida Bureau of Public Health Laboratories	Sarah Schmedes et al	https://www.gisaid.org	?	?	2020-11-23	?
hCoV-19_USA_FL-BPHL-2177_2020_EPI_ISL_653330_2020-08-19	USA/FL-BPHL-2177/2020	ncov	EPI_ISL_653330	?	2020-08-19	North America	USA	Florida		North America	USA	Florida	genome	29864	Human	?	?	20C	B.1.509	GH	Florida Bureau of Public Health Laboratories	Florida Bureau of Public Health Laboratories	Sarah Schmedes et al	https://www.gisaid.org	?	?	2020-11-23	?
hCoV-19_USA_OR-OHSU-2899_2020_EPI_ISL_667399_2020-09-04	USA/OR-OHSU-2899/2020	ncov	EPI_ISL_667399	?	2020-09-04	North America	USA	Oregon	Yamhill County	North America	USA	Oregon	genome	29713	Human	23	Female	20C	B.1.509	GH	OHSU Lab Services Molecular Microbiology Lab	Oregon SARS-CoV-2 Genome Sequencing Center	Brendan L. O'Connell et al	https://www.gisaid.org	?	?	2020-12-02	?
hCoV-19_USA_NY-NYCPHL-001157_2020_EPI_ISL_671738_2020-10-27	USA/NY-NYCPHL-001157/2020	ncov	EPI_ISL_671738	?	2020-10-27	North America	USA	New York	New York City	North America	USA	New York	genome	29782	Human	29	Male	20C	B.1.509	GH	DOHMH Fort Greene	New York City Public Health Laboratory	Jade Wang et al	https://www.gisaid.org	?	?	2020-12-03	?
hCoV-19_USA_VA-DCLS-2067_2020_EPI_ISL_677193_2020-10-20	USA/VA-DCLS-2067/2020	ncov	EPI_ISL_677193	?	2020-10-20	North America	USA	Virginia		North America	USA	Virginia	genome	29861	Human	?	?	20C	B.1.509	GH	Virginia Division of Consolidated Laboratory Services	Virginia Division of Consolidated Laboratory Services	Virginia DCLS et al	https://www.gisaid.org	?	?	2020-12-04	?
hCoV-19_USA_TX-HMH-1818_2020_EPI_ISL_542861_2020-05-13	USA/TX-HMH-1818/2020	ncov	EPI_ISL_542861	?	2020-05-13	North America	USA	Texas	Greater Houston Area	North America	USA	Texas	genome	29611	Human	?	?	20C	B.1.511	GH	Houston Methodist Hospital	Houston Methodist Hospital	S. Wesley Long et al	https://www.gisaid.org	?	?	2020-09-23	?
hCoV-19_Austria_CeMM0949_2020_EPI_ISL_583801_2020-03-28	Austria/CeMM0949/2020	ncov	EPI_ISL_583801	?	2020-03-28	Europe	Austria	Austria		Europe	Austria	Austria	genome	29782	Human	12	Female	20C	B.1.513	GH	Dr. Gernot Walder GmbH	Bergthaler laboratory, CeMM Research Center for Molecular Medicine of the Austrian Academy of Sciences	Alexandra Popa et al	https://www.gisaid.org	?	?	2020-10-18	?
hCoV-19_USA_UT-03038_2020_EPI_ISL_522310_2020-05-01	USA/UT-03038/2020	ncov	EPI_ISL_522310	?	2020-05-01	North America	USA	Utah		North America	USA	Utah	genome	29865	Human	?	?	20C	B.1.515	GH	Utah Public Health Laboratory	Utah Public Health Laboratory	Erin Young et al	https://www.gisaid.org	?	?	2020-08-25	?
hCoV-19_USA_UT-UPHL-03072_2020_EPI_ISL_560910_2020-05-04	USA/UT-UPHL-03072/2020	ncov	EPI_ISL_560910	?	2020-05-04	North America	USA	Utah		North America	USA	Utah	genome	29865	Human	?	?	20C	B.1.515	GH	Utah Public Health Laboratory	Utah Public Health Laboratory	Erin Young et al	https://www.gisaid.org	?	?	2020-09-29	?
hCoV-19_USA_AZ-TG345267_2020_EPI_ISL_694388_2020-05-30	USA/AZ-TG345267/2020	ncov	EPI_ISL_694388	?	2020-05-30	North America	USA	Arizona		North America	USA	Arizona	genome	29860	Human	?	?	20C	B.1.516	GH	TGen North	TGen North	Jolene Bowers et al	https://www.gisaid.org	?	?	2020-12-12	?
hCoV-19_USA_AZ-TG345747_2020_EPI_ISL_694391_2020-06-01	USA/AZ-TG345747/2020	ncov	EPI_ISL_694391	?	2020-06-01	North America	USA	Arizona		North America	USA	Arizona	genome	29883	Human	?	?	20C	B.1.516	GH	TGen North	TGen North	Jolene Bowers et al	https://www.gisaid.org	?	?	2020-12-12	?
hCoV-19_USA_AZ-TG352758_2020_EPI_ISL_694428_2020-06-04	USA/AZ-TG352758/2020	ncov	EPI_ISL_694428	?	2020-06-04	North America	USA	Arizona		North America	USA	Arizona	genome	29778	Human	?	?	20C	B.1.516	GH	TGen North	TGen North	Jolene Bowers et al	https://www.gisaid.org	?	?	2020-12-12	?
hCoV-19_USA_AZ-TG395968_2020_EPI_ISL_694793_2020-06-09	USA/AZ-TG395968/2020	ncov	EPI_ISL_694793	?	2020-06-09	North America	USA	Arizona		North America	USA	Arizona	genome	29857	Human	?	?	20C	B.1.516	GH	AZ SPHL, Arizona Department of Health Services	TGen North	Jolene Bowers et al	https://www.gisaid.org	?	?	2020-12-12	?
hCoV-19_USA_AZ-TG396372_2020_EPI_ISL_694827_2020-06-11	USA/AZ-TG396372/2020	ncov	EPI_ISL_694827	?	2020-06-11	North America	USA	Arizona		North America	USA	Arizona	genome	29861	Human	?	?	20C	B.1.516	GH	AZ SPHL, Arizona Department of Health Services	TGen North	Jolene Bowers et al	https://www.gisaid.org	?	?	2020-12-12	?
hCoV-19_USA_AZ-TG569498_2020_EPI_ISL_695585_2020-07-10	USA/AZ-TG569498/2020	ncov	EPI_ISL_695585	?	2020-07-10	North America	USA	Arizona		North America	USA	Arizona	genome	29865	Human	?	?	20C	B.1.516	GH	AZ SPHL, Arizona Department of Health Services	TGen North	Jolene Bowers et al	https://www.gisaid.org	?	?	2020-12-12	?
hCoV-19_USA_AZ-TG569508_2020_EPI_ISL_695592_2020-07-10	USA/AZ-TG569508/2020	ncov	EPI_ISL_695592	?	2020-07-10	North America	USA	Arizona		North America	USA	Arizona	genome	29859	Human	?	?	20C	B.1.516	GH	AZ SPHL, Arizona Department of Health Services	TGen North	Jolene Bowers et al	https://www.gisaid.org	?	?	2020-12-12	?
hCoV-19_USA_AZ-TG637311_2020_EPI_ISL_695732_2020-07-29	USA/AZ-TG637311/2020	ncov	EPI_ISL_695732	?	2020-07-29	North America	USA	Arizona		North America	USA	Arizona	genome	29862	Human	?	?	20C	B.1.516	GH	AZ SPHL, Arizona Department of Health Services	TGen North	Jolene Bowers et al	https://www.gisaid.org	?	?	2020-12-12	?
hCoV-19_USA_AZ-TG670117_2020_EPI_ISL_696333_2020-05-01	USA/AZ-TG670117/2020	ncov	EPI_ISL_696333	?	2020-05-01	North America	USA	Arizona		North America	USA	Arizona	genome	29864	Human	?	?	20C	B.1.516	GH	Sonora Quest Laboratories, Laboratory Sciences of Arizona	TGen North	Jolene Bowers et al	https://www.gisaid.org	?	?	2020-12-12	?
hCoV-19_USA_AZ-TG670174_2020_EPI_ISL_696372_2020-04-29	USA/AZ-TG670174/2020	ncov	EPI_ISL_696372	?	2020-04-29	North America	USA	Arizona		North America	USA	Arizona	genome	29864	Human	?	?	20C	B.1.516	GH	Sonora Quest Laboratories, Laboratory Sciences of Arizona	TGen North	Jolene Bowers et al	https://www.gisaid.org	?	?	2020-12-12	?
hCoV-19_England_BRIS-12B02C_2020_EPI_ISL_469836_2020-05-04	England/BRIS-12B02C/2020	ncov	EPI_ISL_469836	?	2020-05-04	Europe	United Kingdom	England		Europe	United Kingdom	England	genome	29782	Human	?	?	20C	B.1.519	GH	PHE South West Regional Laboratory, National Infection Service	Wellcome Sanger Institute for the COVID-19 Genomics UK (COG-UK) consortium	Stephanie Hutchings et al	https://www.gisaid.org	?	?	2020-06-18	?
hCoV-19_England_BRIS-12E36C_2020_EPI_ISL_482027_2020-04-22	England/BRIS-12E36C/2020	ncov	EPI_ISL_482027	?	2020-04-22	Europe	United Kingdom	England		Europe	United Kingdom	England	genome	29782	Human	?	?	20C	B.1.519	GH	PHE South West Regional Laboratory, National Infection Service	Wellcome Sanger Institute for the COVID-19 Genomics UK (COG-UK) consortium	Stephanie Hutchings et al	https://www.gisaid.org	?	?	2020-07-03	?
hCoV-19_USA_FL-BPHL-013_2020_EPI_ISL_436517_2020-04-08	USA/FL-BPHL-013/2020	ncov	EPI_ISL_436517	?	2020-04-08	North America	USA	Florida		North America	USA	Florida	genome	29856	Human	?	?	20C	B.1.521	GH	Florida Bureau of Public Health Laboratories	Florida Bureau of Public Health Laboratories	Sarah Schmedes et al	https://www.gisaid.org	?	?	2020-05-06	?
hCoV-19_USA_LA-EVTL081_2020_EPI_ISL_451242_2020-05-08	USA/LA-EVTL081/2020	ncov	EPI_ISL_451242	?	2020-05-08	North America	USA	Louisiana	Caddo Parish	North America	USA	Louisiana	genome	29840	Human	48	Female	20C	B.1.521	GH	LSUHS Emerging Viral Threat Laboratory	Microbial Genome Sequencing Center	John A. Vanchiere et al	https://www.gisaid.org	?	?	2020-05-24	?
hCoV-19_USA_FL-BPHL-0234_2020_EPI_ISL_480885_2020-04-23	USA/FL-BPHL-0234/2020	ncov	EPI_ISL_480885	?	2020-04-23	North America	USA	Florida		North America	USA	Florida	genome	29851	Human	?	?	20C	B.1.521	GH	Florida Bureau of Public Health Laboratories	Florida Bureau of Public Health Laboratories	Sarah Schmedes et al	https://www.gisaid.org	?	?	2020-07-02	?
hCoV-19_USA_LA-GBCL-26492449_2020_EPI_ISL_485029_2020-04-28	USA/LA-GBCL-26492449/2020	ncov	EPI_ISL_485029	?	2020-04-28	North America	USA	Louisiana	East Baton Rouge Parish	North America	USA	Louisiana	genome	29782	Human	?	?	20C	B.1.521	GH	River Road Testing Lab	Ginkgo Bioworks Clinical Laboratory	Rebecca C. Christofferson et al	https://www.gisaid.org	?	?	2020-07-09	?
hCoV-19_USA_LA-GBCL-26556525_2020_EPI_ISL_485169_2020-04-16	USA/LA-GBCL-26556525/2020	ncov	EPI_ISL_485169	?	2020-04-16	North America	USA	Louisiana	East Baton Rouge Parish	North America	USA	Louisiana	genome	29782	Human	?	?	20C	B.1.521	GH	River Road Testing Lab	Ginkgo Bioworks Clinical Laboratory	Rebecca C. Christofferson et al	https://www.gisaid.org	?	?	2020-07-09	?
hCoV-19_USA_FL-BPHL-0414_2020_EPI_ISL_489823_2020-05-14	USA/FL-BPHL-0414/2020	ncov	EPI_ISL_489823	?	2020-05-14	North America	USA	Florida		North America	USA	Florida	genome	29796	Human	?	?	20C	B.1.521	GH	Florida Bureau of Public Health Laboratories	Florida Bureau of Public Health Laboratories	Sarah Schmedes et al	https://www.gisaid.org	?	?	2020-07-14	?
hCoV-19_USA_MS-QDX-247_2020_EPI_ISL_498730_2020-04-27	USA/MS-QDX-247/2020	ncov	EPI_ISL_498730	?	2020-04-27	North America	USA	Mississippi		North America	USA	Mississippi	genome	29782	Human	77	Female	20C	B.1.521	GH	Quest Diagnostics	Quest Diagnostics	Rosenthal et al	https://www.gisaid.org	?	?	2020-07-28	?
hCoV-19_USA_FL-BPHL-1034_2020_EPI_ISL_517924_2020-07-22	USA/FL-BPHL-1034/2020	ncov	EPI_ISL_517924	?	2020-07-22	North America	USA	Florida		North America	USA	Florida	genome	29854	Human	?	?	20C	B.1.521	GH	Florida Bureau of Public Health Laboratories	Florida Bureau of Public Health Laboratories	Sarah Schmedes et al	https://www.gisaid.org	?	?	2020-08-24	?
hCoV-19_USA_FL-BPHL-1224_2020_EPI_ISL_541197_2020-07-27	USA/FL-BPHL-1224/2020	ncov	EPI_ISL_541197	?	2020-07-27	North America	USA	Florida		North America	USA	Florida	genome	29805	Human	?	?	20C	B.1.521	GH	Florida Bureau of Public Health Laboratories, Florida Department of Health	Florida Bureau of Public Health Laboratories, Florida Department of Health	Schmedes et al	https://www.gisaid.org	?	?	2020-09-21	?
hCoV-19_USA_TX-DSHS-0420_2020_EPI_ISL_542478_2020-06-16	USA/TX-DSHS-0420/2020	ncov	EPI_ISL_542478	?	2020-06-16	North America	USA	Texas	Harris County	North America	USA	Texas	genome	29802	Human	?	?	20C	B.1.521	GH	Texas Department of State Health Services	Texas Department of State Health Services	Rashmi Tuladhar et al	https://www.gisaid.org	?	?	2020-09-23	?
hCoV-19_USA_MI-UM-10036006517_2020_EPI_ISL_583374_2020-09-17	USA/MI-UM-10036006517/2020	ncov	EPI_ISL_583374	?	2020-09-17	North America	USA	Michigan		North America	USA	Michigan	genome	29782	Human	?	?	20C	B.1.521	GH	University of Michigan Clinical Microbiology Laboratory	Lauring Lab, University of Michigan, Department of Microbiology and Immunology	Valesano et al	https://www.gisaid.org	?	?	2020-10-16	?
hCoV-19_USA_MI-UM-10036117092_2020_EPI_ISL_590706_2020-09-24	USA/MI-UM-10036117092/2020	ncov	EPI_ISL_590706	?	2020-09-24	North America	USA	Michigan		North America	USA	Michigan	genome	29782	Human	?	?	20C	B.1.521	GH	University of Michigan Clinical Microbiology Laboratory	Lauring Lab, University of Michigan, Department of Microbiology and Immunology	Valesano et al	https://www.gisaid.org	?	?	2020-10-20	?
hCoV-19_USA_MI-UM-10036461122_2020_EPI_ISL_628807_2020-10-15	USA/MI-UM-10036461122/2020	ncov	EPI_ISL_628807	?	2020-10-15	North America	USA	Michigan		North America	USA	Michigan	genome	29782	Human	?	?	20C	B.1.521	GH	University of Michigan Clinical Microbiology Laboratory	Lauring Lab, University of Michigan, Department of Microbiology and Immunology	Valesano et al	https://www.gisaid.org	?	?	2020-11-09	?
hCoV-19_USA_LA-EVTL659_2020_EPI_ISL_653351_2020-07-11	USA/LA-EVTL659/2020	ncov	EPI_ISL_653351	?	2020-07-11	North America	USA	Louisiana	Caddo Parish	North America	USA	Louisiana	genome	29840	Human	33	Male	20C	B.1.521	GH	LSUHS Emerging Viral Threat Laboratory	Microbial Genome Sequencing Center	Maarten Van Diest et al	https://www.gisaid.org	?	?	2020-11-23	?
hCoV-19_USA_OR-OHSU-2793_2020_EPI_ISL_667314_2020-08-31	USA/OR-OHSU-2793/2020	ncov	EPI_ISL_667314	?	2020-08-31	North America	USA	Oregon	Multnomah County	North America	USA	Oregon	genome	29713	Human	1	Male	20C	B.1.521	GH	OHSU Lab Services Molecular Microbiology Lab	Oregon SARS-CoV-2 Genome Sequencing Center	Brendan L. O'Connell et al	https://www.gisaid.org	?	?	2020-12-02	?
hCoV-19_England_204180138_2020_EPI_ISL_583981_2020-10-02	England/204180138/2020	ncov	EPI_ISL_583981	?	2020-10-02	Europe	United Kingdom	England		Europe	United Kingdom	England	genome	29824	Human	89	Female	20A	B.1.523	GH	Respiratory Virus Unit, Microbiology Services Colindale, Public Health England	Respiratory Virus Unit, Microbiology Services Colindale, Public Health England	PHE Covid Sequencing Team et al	https://www.gisaid.org	?	?	2020-10-19	?
hCoV-19_Netherlands_ZH-EMC-652_2020_EPI_ISL_632494_2020-09-28	Netherlands/ZH-EMC-652/2020	ncov	EPI_ISL_632494	?	2020-09-28	Europe	Netherlands	South Holland		Europe	Netherlands	South Holland	genome	29774	Human	?	?	20A	B.1.523	GH	Dutch COVID-19 response team	Erasmus Medical Center	Bas Oude Munnink et al	https://www.gisaid.org	?	?	2020-11-11	?
hCoV-19_England_204490335_2020_EPI_ISL_637179_2020-10-29	England/204490335/2020	ncov	EPI_ISL_637179	?	2020-10-29	Europe	United Kingdom	England		Europe	United Kingdom	England	genome	29839	Human	95	Female	20A	B.1.523	GH	Respiratory Virus Unit, Microbiology Services Colindale, Public Health England	COVID-19 Genomics UK (COG-UK) Consortium	PHE Covid Sequencing Team et al	https://www.gisaid.org	?	?	2020-11-16	?
hCoV-19_England_ALDP-B626F0_2020_EPI_ISL_656658_2020-11-08	England/ALDP-B626F0/2020	ncov	EPI_ISL_656658	?	2020-11-08	Europe	United Kingdom	England		Europe	United Kingdom	England	genome	29782	Human	?	?	20A	B.1.523	GH	Lighthouse Lab in Alderley Park	Wellcome Sanger Institute for the COVID-19 Genomics UK (COG-UK) Consortium	Jacquelyn Wynn et al	https://www.gisaid.org	?	?	2020-11-25	?
hCoV-19_Malaysia_UNIMAS-B054_2020_EPI_ISL_718203_2020-10-30	Malaysia/UNIMAS-B054/2020	ncov	EPI_ISL_718203	?	2020-10-30	Asia	Malaysia	Sarawak		Asia	Malaysia	Sarawak	genome	29877	Human	21	Female	20A	B.1.524	G	Borneo Medical Centre	Institute of Health and Community Medicine	David Perera et al	https://www.gisaid.org	?	?	2020-12-21	?
hCoV-19_Malaysia_UNIMAS-15682_2020_EPI_ISL_718213_2020-10-22	Malaysia/UNIMAS-15682/2020	ncov	EPI_ISL_718213	?	2020-10-22	Asia	Malaysia	Sarawak		Asia	Malaysia	Sabah	genome	29874	Human	28	Male	20A	B.1.524	G	Ministry of Health Hospitals	Institute of Health and Community Medicine	David Perera et al	https://www.gisaid.org	?	?	2020-12-21	?
hCoV-19_Wales_PHWC-2BF8A_2020_EPI_ISL_474262_2020-04-02	Wales/PHWC-2BF8A/2020	ncov	EPI_ISL_474262	?	2020-04-02	Europe	United Kingdom	Wales		Europe	United Kingdom	Wales	genome	29797	Human	?	?	20A	B.1.67	G	Wales Specialist Virology Centre Sequencing lab: Pathogen Genomics Unit	COVID-19 Genomics UK (COG-UK) Consortium	Catherine Moore et al	https://www.gisaid.org	?	?	2020-06-23	?
hCoV-19_Scotland_CVR55_2020_EPI_ISL_425784_2020-03-13	Scotland/CVR55/2020	ncov	EPI_ISL_425784	?	2020-03-13	Europe	United Kingdom	Scotland		Europe	United Kingdom	Scotland	genome	29782	Human	?	?	20A	B.1.69	G	West of Scotland Specialist Virology Centre, NHSGGC / MRC-University of Glasgow Centre for Virus Research	COVID-19 Genomics UK (COG-UK) Consortium	Ana da Silva Filipe et al	https://www.gisaid.org	Preliminary analysis of SARS-CoV-2 importation & establishment of UK transmission lineages	https://virological.org/t/preliminary-analysis-of-sars-cov-2-importation-establishment-of-uk-transmission-lineages/507	2020-04-14	?
hCoV-19_Scotland_CVR271_2020_EPI_ISL_438936_2020-03-20	Scotland/CVR271/2020	ncov	EPI_ISL_438936	?	2020-03-20	Europe	United Kingdom	Scotland		Europe	United Kingdom	Scotland	genome	29782	Human	?	?	20A	B.1.69	G	West of Scotland Specialist Virology Centre, NHSGGC / MRC-University of Glasgow Centre for Virus Research	COVID-19 Genomics UK (COG-UK) Consortium	Ana da Silva Filipe et al	https://www.gisaid.org	Preliminary analysis of SARS-CoV-2 importation & establishment of UK transmission lineages	https://virological.org/t/preliminary-analysis-of-sars-cov-2-importation-establishment-of-uk-transmission-lineages/507	2020-05-12	?
hCoV-19_Scotland_CVR1063_2020_EPI_ISL_433504_2020-03-29	Scotland/CVR1063/2020	ncov	EPI_ISL_433504	?	2020-03-29	Europe	United Kingdom	Scotland		Europe	United Kingdom	Scotland	genome	29782	Human	?	?	20A	B.1.70	G	West of Scotland Specialist Virology Centre, NHSGGC / MRC-University of Glasgow Centre for Virus Research	COVID-19 Genomics UK (COG-UK) Consortium	Ana da Silva Filipe et al	https://www.gisaid.org	Preliminary analysis of SARS-CoV-2 importation & establishment of UK transmission lineages	https://virological.org/t/preliminary-analysis-of-sars-cov-2-importation-establishment-of-uk-transmission-lineages/507	2020-04-29	?
hCoV-19_Scotland_CVR2133_2020_EPI_ISL_477860_2020-04-10	Scotland/CVR2133/2020	ncov	EPI_ISL_477860	?	2020-04-10	Europe	United Kingdom	Scotland		Europe	United Kingdom	Scotland	genome	29782	Human	?	?	20A	B.1.70	G	West of Scotland Specialist Virology Centre, NHSGGC / MRC-University of Glasgow Centre for Virus Research	COVID-19 Genomics UK (COG-UK) Consortium	Ana da Silva Filipe et al	https://www.gisaid.org	?	?	2020-06-30	?
hCoV-19_Scotland_CVR2267_2020_EPI_ISL_477888_2020-04-10	Scotland/CVR2267/2020	ncov	EPI_ISL_477888	?	2020-04-10	Europe	United Kingdom	Scotland		Europe	United Kingdom	Scotland	genome	29782	Human	?	?	20A	B.1.70	G	West of Scotland Specialist Virology Centre, NHSGGC / MRC-University of Glasgow Centre for Virus Research	COVID-19 Genomics UK (COG-UK) Consortium	Ana da Silva Filipe et al	https://www.gisaid.org	?	?	2020-06-30	?
hCoV-19_Scotland_CVR2084_2020_EPI_ISL_484558_2020-04-10	Scotland/CVR2084/2020	ncov	EPI_ISL_484558	?	2020-04-10	Europe	United Kingdom	Scotland		Europe	United Kingdom	Scotland	genome	29782	Human	?	?	20A	B.1.70	G	West of Scotland Specialist Virology Centre, NHSGGC / MRC-University of Glasgow Centre for Virus Research	COVID-19 Genomics UK (COG-UK) Consortium	Ana da Silva Filipe et al	https://www.gisaid.org	?	?	2020-07-08	?
hCoV-19_Portugal_PT0006b_2020_EPI_ISL_417991_2020-03-08	Portugal/PT0006b/2020	ncov	EPI_ISL_417991	?	2020-03-08	Europe	Portugal	Portugal		Europe	Portugal	Portugal	genome	29763	Human	51	Male	20A	B.1.74	G	CHULC - H Curry Cabral	Instituto Nacional de Saude (INSA)	Guiomar et al et al	https://www.gisaid.org	?	?	2020-03-28	?
hCoV-19_Spain_VC-FISABIO-254_2020_EPI_ISL_436349_2020-03-26	Spain/VC-FISABIO-254/2020	ncov	EPI_ISL_436349	?	2020-03-26	Europe	Spain	Comunitat Valenciana	Valencia ES	Europe	Spain	Comunitat Valenciana	genome	29791	Human	56	Male	20A	B.1.74	G	Servicio de Microbiologia. Hospital Clinico Universitario de Valencia	Sequencing and Bioinformatics Service and Molecular Epidemiology Research Group. FISABIO-Public Health	Vicente Soriano Chirona et al	https://www.gisaid.org	?	?	2020-05-06	?
hCoV-19_England_CAMB-77CB5_2020_EPI_ISL_440849_2020-04-01	England/CAMB-77CB5/2020	ncov	EPI_ISL_440849	?	2020-04-01	Europe	United Kingdom	England		Europe	United Kingdom	England	genome	29782	Human	?	?	20A	B.1.76	G	Department of Pathology, University of Cambridge	Wellcome Sanger Institute for the COVID-19 Genomics UK (COG-UK) consortium	Luke W Meredith et al	https://www.gisaid.org	Preliminary analysis of SARS-CoV-2 importation & establishment of UK transmission lineages	https://virological.org/t/preliminary-analysis-of-sars-cov-2-importation-establishment-of-uk-transmission-lineages/507	2020-05-12	?
hCoV-19_England_CAMB-1B4969_2020_EPI_ISL_473490_2020-06-04	England/CAMB-1B4969/2020	ncov	EPI_ISL_473490	?	2020-06-04	Europe	United Kingdom	England		Europe	United Kingdom	England	genome	29782	Human	?	?	20A	B.1.76	G	Department of Pathology, University of Cambridge	COVID-19 Genomics UK (COG-UK) Consortium	Luke W Meredith et al	https://www.gisaid.org	?	?	2020-06-23	?
hCoV-19_Switzerland_BE-ETHZ-340169_2020_EPI_ISL_721685_2020-10-28	Switzerland/BE-ETHZ-340169/2020	ncov	EPI_ISL_721685	?	2020-10-28	Europe	Switzerland	Bern		Europe	Switzerland	Bern	genome	29708	Human	?	?	20A	B.1.76	G	Viollier AG	Department of Biosystems Science and Engineering, ETH Zürich	Christian Beisel et al	https://www.gisaid.org	?	?	2020-12-21	?
hCoV-19_Scotland_GCVR-1739DF_2020_EPI_ISL_459144_2020-04-07	Scotland/GCVR-1739DF/2020	ncov	EPI_ISL_459144	?	2020-04-07	Europe	United Kingdom	Scotland		Europe	United Kingdom	Scotland	genome	29782	Human	?	?	20A	B.1.79	G	NHSGGC West of Scotland Specialist Virology Centre / MRC-University of Glasgow Centre for Virus Research	Wellcome Sanger Institute for the COVID-19 Genomics UK (COG-UK) consortium	Ana da Silva Filipe et al	https://www.gisaid.org	?	?	2020-06-04	?
hCoV-19_Netherlands_Friesland_4_2020_EPI_ISL_422569_2020-03-27	Netherlands/Friesland_4/2020	ncov	EPI_ISL_422569	?	2020-03-27	Europe	Netherlands	Friesland		Europe	Netherlands	Friesland	genome	29775	Human	?	?	20A	B.1.8	G	Dutch COVID-19 response team	Erasmus Medical Center	Bas Oude Munnink et al	https://www.gisaid.org	?	?	2020-04-11	?
hCoV-19_Netherlands_NA_93_2020_EPI_ISL_422853_2020-03-18	Netherlands/NA_93/2020	ncov	EPI_ISL_422853	?	2020-03-18	Europe	Netherlands	Netherlands		Europe	Netherlands	Netherlands	genome	29775	Human	?	?	20A	B.1.8	G	Dutch COVID-19 response team	Erasmus Medical Center	Bas Oude Munnink et al	https://www.gisaid.org	?	?	2020-04-11	?
hCoV-19_Netherlands_NA_439_2020_EPI_ISL_455241_2020-04-09	Netherlands/NA_439/2020	ncov	EPI_ISL_455241	?	2020-04-09	Europe	Netherlands	Netherlands		Europe	Netherlands	Netherlands	genome	29775	Human	?	?	20A	B.1.8	G	Dutch COVID-19 response team	Erasmus Medical Center	Bas Oude Munnink et al	https://www.gisaid.org	?	?	2020-05-29	?
hCoV-19_Austria_CeMM0337_2020_EPI_ISL_475800_2020-04-03	Austria/CeMM0337/2020	ncov	EPI_ISL_475800	?	2020-04-03	Europe	Austria	Styria		Europe	Austria	Styria	genome	29782	Human	40	Female	20A	B.1.8	G	Center for Virology, Medical University of Vienna	Bergthaler laboratory, CeMM Research Center for Molecular Medicine of the Austrian Academy of Sciences	Alexandra Popa et al	https://www.gisaid.org	Mutational dynamics and transmission properties of SARS-CoV-2 superspreading events in Austria	https://dx.doi.org/10.1101/2020.07.15.204339v1	2020-06-25	?
hCoV-19_USA_CA-CZB-2071_2020_EPI_ISL_486314_2020-05-04	USA/CA-CZB-2071/2020	ncov	EPI_ISL_486314	?	2020-05-04	North America	USA	California	San Joaquin County	North America	USA	California	genome	29899	Human	?	?	20A	B.1.8	G	San Joaquin County Public Health Lab	Chan-Zuckerberg Biohub	CZB Cliahub Consortium et al	https://www.gisaid.org	?	?	2020-07-10	?
hCoV-19_USA_CA-CZB-2077_2020_EPI_ISL_486320_2020-05-04	USA/CA-CZB-2077/2020	ncov	EPI_ISL_486320	?	2020-05-04	North America	USA	California	San Joaquin County	North America	USA	California	genome	29873	Human	?	?	20A	B.1.8	G	San Joaquin County Public Health Lab	Chan-Zuckerberg Biohub	CZB Cliahub Consortium et al	https://www.gisaid.org	?	?	2020-07-10	?
hCoV-19_USA_CA-CZB-2087_2020_EPI_ISL_486330_2020-05-04	USA/CA-CZB-2087/2020	ncov	EPI_ISL_486330	?	2020-05-04	North America	USA	California	San Joaquin County	North America	USA	California	genome	29899	Human	?	?	20A	B.1.8	G	San Joaquin County Public Health Lab	Chan-Zuckerberg Biohub	CZB Cliahub Consortium et al	https://www.gisaid.org	?	?	2020-07-10	?
hCoV-19_Austria_CeMM0901_2020_EPI_ISL_583754_2020-03-30	Austria/CeMM0901/2020	ncov	EPI_ISL_583754	?	2020-03-30	Europe	Austria	Austria		Europe	Austria	Austria	genome	29782	Human	48	Male	20A	B.1.8	G	Dr. Gernot Walder GmbH	Bergthaler laboratory, CeMM Research Center for Molecular Medicine of the Austrian Academy of Sciences	Alexandra Popa et al	https://www.gisaid.org	?	?	2020-10-18	?
hCoV-19_Netherlands_LI-EMC-127_2020_EPI_ISL_722439_2020-10-14	Netherlands/LI-EMC-127/2020	ncov	EPI_ISL_722439	?	2020-10-14	Europe	Netherlands	Limburg		Europe	Netherlands	Limburg	genome	29772	Human	?	?	20A	B.1.8	G	Dutch COVID-19 response team	Erasmus Medical Center	Bas Oude Munnink et al	https://www.gisaid.org	?	?	2020-12-21	?
hCoV-19_England_BRIS-129307_2020_EPI_ISL_458840_2020-04-19	England/BRIS-129307/2020	ncov	EPI_ISL_458840	?	2020-04-19	Europe	United Kingdom	England		Europe	United Kingdom	England	genome	29782	Human	?	?	20A	B.1.81	G	PHE South West Regional Laboratory, National Infection Service	Wellcome Sanger Institute for the COVID-19 Genomics UK (COG-UK) consortium	Stephanie Hutchings et al	https://www.gisaid.org	?	?	2020-06-04	?
hCoV-19_England_BRIS-124041_2020_EPI_ISL_492797_2020-04-08	England/BRIS-124041/2020	ncov	EPI_ISL_492797	?	2020-04-08	Europe	United Kingdom	England		Europe	United Kingdom	England	genome	29782	Human	?	?	20A	B.1.81	G	PHE South West Regional Laboratory, National Infection Service	Wellcome Sanger Institute for the COVID-19 Genomics UK (COG-UK) consortium	Stephanie Hutchings et al	https://www.gisaid.org	?	?	2020-07-20	?
hCoV-19_DRC_6389_2020_EPI_ISL_513614_2020-05-07	DRC/6389/2020	ncov	EPI_ISL_513614	?	2020-05-07	Africa	Democratic Republic of the Congo	Kongo Central		Africa	Democratic Republic of the Congo	Kongo Central	genome	29628	Human	31	Female	20A	B.1.84	G	Viral Respiratory Lab, National Institute for Biomedical Research (INRB)	Pathogen Sequencing Lab, National Institute for Biomedical Research (INRB)	Placide Mbala-Kingebeni et al	https://www.gisaid.org	?	?	2020-08-13	?
hCoV-19_DRC_16145_2020_EPI_ISL_591085_2020-06-01	DRC/16145/2020	ncov	EPI_ISL_591085	?	2020-06-01	Africa	Democratic Republic of the Congo	Kinshasa		Africa	Democratic Republic of the Congo	Kinshasa	genome	29611	Human	33	Male	20A	B.1.84	G	Viral Respiratory Lab, National Institute for Biomedical Research (INRB)	Pathogen Sequencing Lab, National Institute for Biomedical Research (INRB)	Placide Mbala-Kingebeni et al	https://www.gisaid.org	?	?	2020-10-21	?
hCoV-19_England_SHEF-CC54D_2020_EPI_ISL_442411_2020-03-26	England/SHEF-CC54D/2020	ncov	EPI_ISL_442411	?	2020-03-26	Europe	United Kingdom	England		Europe	United Kingdom	England	genome	29782	Human	?	?	20A	B.1.88	G	Virology Department, Sheffield Teaching Hospitals NHS Foundation Trust/Department of Infection, Immunity and Cardiovascular Disease, The Medical School, University of Sheffield	COVID-19 Genomics UK (COG-UK) Consortium	Thushan de Silva et al	https://www.gisaid.org	Preliminary analysis of SARS-CoV-2 importation & establishment of UK transmission lineages	https://virological.org/t/preliminary-analysis-of-sars-cov-2-importation-establishment-of-uk-transmission-lineages/507	2020-05-12	?
hCoV-19_Scotland_QEUH-9B4B01_2020_EPI_ISL_602066_2020-09-07	Scotland/QEUH-9B4B01/2020	ncov	EPI_ISL_602066	?	2020-09-07	Europe	United Kingdom	Scotland		Europe	United Kingdom	Scotland	genome	29782	Human	?	?	20A	B.1.88	G	Lighthouse Lab in Glasgow	Wellcome Sanger Institute for the COVID-19 Genomics UK (COG-UK) consortium	Harper VanSteenhouse et al	https://www.gisaid.org	?	?	2020-10-27	?
hCoV-19_Netherlands_LI-RIVM-20238_2020_EPI_ISL_723387_2020-12-01	Netherlands/LI-RIVM-20238/2020	ncov	EPI_ISL_723387	?	2020-12-01	Europe	Netherlands	Limburg		Europe	Netherlands	Limburg	genome	29782	Human	58	?	20A	B.1.88	G	Dutch COVID-19 response team	National Institute for Public Health and the Environment (RIVM)	Adam Meijer et al	https://www.gisaid.org	?	?	2020-12-21	?
hCoV-19_Denmark_DCGC-8102_2020_EPI_ISL_617163_2020-10-26	Denmark/DCGC-8102/2020	ncov	EPI_ISL_617163	?	2020-10-26	Europe	Denmark	Denmark		Europe	Denmark	Denmark	genome	29782	Human	?	?	20A	B.1.88.1	G	Department of Virus and Microbiological Special Diagnostics, Statens Serum Institut, Denmark	Albertsen lab, Department of Chemistry and Bioscience, Aalborg University, Denmark	Danish Covid-19 Genome Consortia et al	https://www.gisaid.org	?	?	2020-11-05	?
hCoV-19_Denmark_DCGC-7589_2020_EPI_ISL_618497_2020-10-12	Denmark/DCGC-7589/2020	ncov	EPI_ISL_618497	?	2020-10-12	Europe	Denmark	Syddanmark		Europe	Denmark	Syddanmark	genome	29782	Human	?	?	20A	B.1.88.1	G	Department of Virus and Microbiological Special Diagnostics, Statens Serum Institut, Denmark	Albertsen lab, Department of Chemistry and Bioscience, Aalborg University, Denmark	Danish Covid-19 Genome Consortia et al	https://www.gisaid.org	?	?	2020-11-05	?
hCoV-19_Denmark_DCGC-5213_2020_EPI_ISL_621751_2020-09-21	Denmark/DCGC-5213/2020	ncov	EPI_ISL_621751	?	2020-09-21	Europe	Denmark	Syddanmark		Europe	Denmark	Syddanmark	genome	29782	Human	?	?	20A	B.1.88.1	G	Department of Virus and Microbiological Special Diagnostics, Statens Serum Institut, Denmark	Albertsen lab, Department of Chemistry and Bioscience, Aalborg University, Denmark	Danish Covid-19 Genome Consortia et al	https://www.gisaid.org	?	?	2020-11-06	?
hCoV-19_Denmark_DCGC-8664_2020_EPI_ISL_626004_2020-10-26	Denmark/DCGC-8664/2020	ncov	EPI_ISL_626004	?	2020-10-26	Europe	Denmark	Syddanmark		Europe	Denmark	Syddanmark	genome	29782	Human	?	?	20A	B.1.88.1	G	Department of Virus and Microbiological Special Diagnostics, Statens Serum Institut, Denmark	Albertsen lab, Department of Chemistry and Bioscience, Aalborg University, Denmark	Danish Covid-19 Genome Consortia et al	https://www.gisaid.org	?	?	2020-11-08	?
hCoV-19_Denmark_DCGC-9243_2020_EPI_ISL_668869_2020-11-16	Denmark/DCGC-9243/2020	ncov	EPI_ISL_668869	?	2020-11-16	Europe	Denmark	Nordjylland		Europe	Denmark	Nordjylland	genome	29782	Human	?	?	20A	B.1.88.1	G	Department of Virus and Microbiological Special Diagnostics, Statens Serum Institut, Copenhagen, Denmark	Albertsen Lab, Department of Chemistry and Bioscience, Aalborg University, Denmark	Danish Covid-19 Genome Consortium et al	https://www.gisaid.org	?	?	2020-12-02	?
hCoV-19_Belgium_ULG-10054_2020_EPI_ISL_424656_2020-04-05	Belgium/ULG-10054/2020	ncov	EPI_ISL_424656	?	2020-04-05	Europe	Belgium	Liège		Europe	Belgium	Liège	genome	29782	Human	?	?	20A	B.1.9	GH	Department of Clinical Microbiology	GIGA Medical Genomics	Keith Durkin et al	https://www.gisaid.org	A phylodynamic workflow to rapidly gain insights into the dispersal history and dynamics of SARS-CoV-2 lineages	https://dx.doi.org/10.1101/2020.05.05.078758	2020-04-13	?
hCoV-19_Turkey_GLAB-CoV003_2020_EPI_ISL_480228_2020-04-13	Turkey/IST-GLAB-003/2020	ncov	EPI_ISL_480228	?	2020-04-13	Europe	Turkey	Istanbul		Europe	Turkey	Istanbul	genome	29811	Human	46	Male	20A	B.1.9	GH	Genomic Laboratory (GLAB) (Conjoint lab of Health Directorate of Istanbul and Istanbul Technical University)	Genomic Laboratory (GLAB), Istanbul Technical University	Ilker Karacan et al	https://www.gisaid.org	?	?	2020-07-01	?
hCoV-19_Turkey_GLAB-CoV216_2020_EPI_ISL_480291_2020-05-09	Turkey/IST-GLAB-216/2020	ncov	EPI_ISL_480291	?	2020-05-09	Europe	Turkey	Istanbul		Europe	Turkey	Istanbul	genome	29742	Human	54	Female	20A	B.1.9	O	Genomic Laboratory (GLAB) (Conjoint lab of Health Directorate of Istanbul and Istanbul Technical University)	Genomic Laboratory (GLAB), Istanbul Technical University	Ilker Karacan et al	https://www.gisaid.org	?	?	2020-07-01	?
hCoV-19_Scotland_EDB6383_2020_EPI_ISL_473949_2020-04-30	Scotland/EDB6383/2020	ncov	EPI_ISL_473949	?	2020-04-30	Europe	United Kingdom	Scotland		Europe	United Kingdom	Scotland	genome	29782	Human	?	?	20A	B.1.9.1	GH	Virology Department, Royal Infirmary of Edinburgh, NHS Lothian / School of Biological Sciences, University of Edinburgh / Institute of Genetics and Molecular Medicine, University of Edinburgh	COVID-19 Genomics UK (COG-UK) Consortium	McHugh M et al	https://www.gisaid.org	?	?	2020-06-23	?
hCoV-19_Netherlands_GE-EMC-325_2020_EPI_ISL_632408_2020-10-07	Netherlands/GE-EMC-325/2020	ncov	EPI_ISL_632408	?	2020-10-07	Europe	Netherlands	Gelderland		Europe	Netherlands	Gelderland	genome	29472	Human	?	?	20A	B.1.9.5	GH	Dutch COVID-19 response team	Erasmus Medical Center	Bas Oude Munnink et al	https://www.gisaid.org	?	?	2020-11-11	?
hCoV-19_Portugal_PT0193_2020_EPI_ISL_453909_2020-03-29	Portugal/PT0193/2020	ncov	EPI_ISL_453909	?	2020-03-29	Europe	Portugal	Portugal		Europe	Portugal	Portugal	genome	29509	Human	?	?	20A	B.1.91	G	unknown	Instituto Nacional de Saude (INSA)	Borges et al et al	https://www.gisaid.org	?	?	2020-05-28	?
hCoV-19_Portugal_PT0385_2020_EPI_ISL_454101_2020-03-20	Portugal/PT0385/2020	ncov	EPI_ISL_454101	?	2020-03-20	Europe	Portugal	Portugal		Europe	Portugal	Portugal	genome	29558	Human	?	?	20A	B.1.91	G	unknown	Instituto Nacional de Saude (INSA)	Borges et al et al	https://www.gisaid.org	?	?	2020-05-28	?
hCoV-19_Portugal_PT0397a_2020_EPI_ISL_454119_2020-04-19	Portugal/PT0397a/2020	ncov	EPI_ISL_454119	?	2020-04-19	Europe	Portugal	Portugal		Europe	Portugal	Portugal	genome	29763	Human	?	?	20A	B.1.91	G	unknown	Instituto Nacional de Saude (INSA)	Borges et al et al	https://www.gisaid.org	?	?	2020-05-28	?
hCoV-19_Portugal_PT0397b_2020_EPI_ISL_454120_2020-04-21	Portugal/PT0397b/2020	ncov	EPI_ISL_454120	?	2020-04-21	Europe	Portugal	Portugal		Europe	Portugal	Portugal	genome	29763	Human	?	?	20A	B.1.91	G	unknown	Instituto Nacional de Saude (INSA)	Borges et al et al	https://www.gisaid.org	?	?	2020-05-28	?
hCoV-19_Portugal_PT0530_2020_EPI_ISL_454254_2020-04-06	Portugal/PT0530/2020	ncov	EPI_ISL_454254	?	2020-04-06	Europe	Portugal	Portugal		Europe	Portugal	Portugal	genome	29763	Human	?	?	20A	B.1.91	G	unknown	Instituto Nacional de Saude (INSA)	Borges et al et al	https://www.gisaid.org	?	?	2020-05-28	?
hCoV-19_Switzerland_UR-ETHZ-110014_2020_EPI_ISL_486454_2020-04-01	Switzerland/UR-ETHZ-110014/2020	ncov	EPI_ISL_486454	?	2020-04-01	Europe	Switzerland	Uri		Europe	Switzerland	Uri	genome	29836	Human	?	?	20A	B.1.91	G	Viollier AG	Department of Biosystems Science and Engineering, ETH Zürich	Christian Beisel et al	https://www.gisaid.org	?	?	2020-07-10	?
hCoV-19_Portugal_PT1105_2020_EPI_ISL_511652_2020-03-27	Portugal/PT1105/2020	ncov	EPI_ISL_511652	?	2020-03-27	Europe	Portugal	Portugal		Europe	Portugal	Portugal	genome	29763	Human	?	?	20A	B.1.91	G	Instituto Nacional de Saude (INSA)	Instituto Nacional de Saude (INSA)	Borges et al et al	https://www.gisaid.org	?	?	2020-08-08	?
hCoV-19_Portugal_PT1118_2020_EPI_ISL_511665_2020-03-30	Portugal/PT1118/2020	ncov	EPI_ISL_511665	?	2020-03-30	Europe	Portugal	Portugal		Europe	Portugal	Portugal	genome	29739	Human	?	?	20A	B.1.91	G	Instituto Nacional de Saude (INSA)	Instituto Nacional de Saude (INSA)	Borges et al et al	https://www.gisaid.org	?	?	2020-08-08	?
hCoV-19_Portugal_PT1133_2020_EPI_ISL_511680_2020-03-27	Portugal/PT1133/2020	ncov	EPI_ISL_511680	?	2020-03-27	Europe	Portugal	Portugal		Europe	Portugal	Portugal	genome	29752	Human	?	?	20A	B.1.91	G	Instituto Nacional de Saude (INSA)	Instituto Nacional de Saude (INSA)	Borges et al et al	https://www.gisaid.org	?	?	2020-08-08	?
hCoV-19_Portugal_PT1204_2020_EPI_ISL_511747_2020-03-31	Portugal/PT1204/2020	ncov	EPI_ISL_511747	?	2020-03-31	Europe	Portugal	Portugal		Europe	Portugal	Portugal	genome	29752	Human	?	?	20A	B.1.91	G	Instituto Nacional de Saude (INSA)	Instituto Nacional de Saude (INSA)	Borges et al et al	https://www.gisaid.org	?	?	2020-08-08	?
hCoV-19_Portugal_PT1215_2020_EPI_ISL_511758_2020-03-26	Portugal/PT1215/2020	ncov	EPI_ISL_511758	?	2020-03-26	Europe	Portugal	Portugal		Europe	Portugal	Portugal	genome	29646	Human	?	?	20A	B.1.91	G	Instituto Nacional de Saude (INSA)	Instituto Nacional de Saude (INSA) and Instituto Gulbenkian de Ciencia (IGC)	Borges et al et al	https://www.gisaid.org	?	?	2020-08-08	?
hCoV-19_New_Zealand_20VR3486_2020_EPI_ISL_579502_2020-04-15	NewZealand/20VR3486/2020	ncov	EPI_ISL_579502	?	2020-04-15	Oceania	New Zealand	Canterbury		Oceania	New Zealand	Canterbury	genome	29611	Human	?	Female	20A	B.1.91	G	Canterbury Health Laboratories	Institute of Environmental Science and Research (ESR)	Xiaoyun Ren et al	https://www.gisaid.org	?	?	2020-10-14	?
hCoV-19_Brazil_RS-15274_2020_EPI_ISL_729850_2020-07-17	Brazil/RS-15274/2020	ncov	EPI_ISL_729850	?	2020-07-17	South America	Brazil	Rio Grande do Sul	Porto Alegre	South America	Brazil	Rio Grande do Sul	genome	29707	Human	71	Male	20A	B.1.91	G	Laboratorio Central de Saude Publica do Estado do Rio Grande do Sul (LACEN-RS)	Laboratory of Respiratory Viruses and Measles, Oswaldo Cruz Institute, FIOCRUZ	Paola Resende et al	https://www.gisaid.org	?	?	2020-12-22	?
hCoV-19_Scotland_EDB1110_2020_EPI_ISL_433400_2020-04-06	Scotland/EDB1110/2020	ncov	EPI_ISL_433400	?	2020-04-06	Europe	United Kingdom	Scotland		Europe	United Kingdom	Scotland	genome	29782	Human	?	?	20A	B.1.93	G	Virology Department, Royal Infirmary of Edinburgh, NHS Lothian / School of Biological Sciences, University of Edinburgh / Institute of Genetics and Molecular Medicine, University of Edinburgh	COVID-19 Genomics UK (COG-UK) Consortium	McHugh M et al	https://www.gisaid.org	Preliminary analysis of SARS-CoV-2 importation & establishment of UK transmission lineages	https://virological.org/t/preliminary-analysis-of-sars-cov-2-importation-establishment-of-uk-transmission-lineages/507	2020-04-29	?
hCoV-19_Scotland_EDB4305_2020_EPI_ISL_453119_2020-04-23	Scotland/EDB4305/2020	ncov	EPI_ISL_453119	?	2020-04-23	Europe	United Kingdom	Scotland		Europe	United Kingdom	Scotland	genome	29782	Human	?	?	20A	B.1.93	G	Virology Department, Royal Infirmary of Edinburgh, NHS Lothian / School of Biological Sciences, University of Edinburgh / Institute of Genetics and Molecular Medicine, University of Edinburgh	COVID-19 Genomics UK (COG-UK) Consortium	McHugh M et al	https://www.gisaid.org	Preliminary analysis of SARS-CoV-2 importation & establishment of UK transmission lineages	https://virological.org/t/preliminary-analysis-of-sars-cov-2-importation-establishment-of-uk-transmission-lineages/507	2020-05-27	?
hCoV-19_England_LIVE-9F1B8_2020_EPI_ISL_453434_2020-05-02	England/LIVE-9F1B8/2020	ncov	EPI_ISL_453434	?	2020-05-02	Europe	United Kingdom	England		Europe	United Kingdom	England	genome	29782	Human	?	?	20A	B.1.93	G	Liverpool Clinical Laboratories	COVID-19 Genomics UK (COG-UK) Consortium	Sam Haldenby et al	https://www.gisaid.org	Preliminary analysis of SARS-CoV-2 importation & establishment of UK transmission lineages	https://virological.org/t/preliminary-analysis-of-sars-cov-2-importation-establishment-of-uk-transmission-lineages/507	2020-05-27	?
hCoV-19_Scotland_CVR3422_2020_EPI_ISL_456843_2020-05-07	Scotland/CVR3422/2020	ncov	EPI_ISL_456843	?	2020-05-07	Europe	United Kingdom	Scotland		Europe	United Kingdom	Scotland	genome	29782	Human	?	?	20A	B.1.93	G	West of Scotland Specialist Virology Centre, NHSGGC / MRC-University of Glasgow Centre for Virus Research	COVID-19 Genomics UK (COG-UK) Consortium	Ana da Silva Filipe et al	https://www.gisaid.org	Preliminary analysis of SARS-CoV-2 importation & establishment of UK transmission lineages	https://virological.org/t/preliminary-analysis-of-sars-cov-2-importation-establishment-of-uk-transmission-lineages/507	2020-06-02	?
hCoV-19_Scotland_GCVR-173A54_2020_EPI_ISL_459152_2020-04-07	Scotland/GCVR-173A54/2020	ncov	EPI_ISL_459152	?	2020-04-07	Europe	United Kingdom	Scotland		Europe	United Kingdom	Scotland	genome	29782	Human	?	?	20A	B.1.93	G	NHSGGC West of Scotland Specialist Virology Centre / MRC-University of Glasgow Centre for Virus Research	Wellcome Sanger Institute for the COVID-19 Genomics UK (COG-UK) consortium	Ana da Silva Filipe et al	https://www.gisaid.org	?	?	2020-06-04	?
hCoV-19_Scotland_CVR3036_2020_EPI_ISL_461628_2020-04-23	Scotland/CVR3036/2020	ncov	EPI_ISL_461628	?	2020-04-23	Europe	United Kingdom	Scotland		Europe	United Kingdom	Scotland	genome	29782	Human	?	?	20A	B.1.93	G	West of Scotland Specialist Virology Centre, NHSGGC / MRC-University of Glasgow Centre for Virus Research	COVID-19 Genomics UK (COG-UK) Consortium	Ana da Silva Filipe et al	https://www.gisaid.org	?	?	2020-06-06	?
hCoV-19_England_20178050504_2020_EPI_ISL_465422_2020-04-21	England/20178050504/2020	ncov	EPI_ISL_465422	?	2020-04-21	Europe	United Kingdom	England		Europe	United Kingdom	England	genome	29858	Human	35	Male	20A	B.1.93	G	Respiratory Virus Unit, Microbiology Services Colindale, Public Health England	Respiratory Virus Unit, Microbiology Services Colindale, Public Health England	PHE Covid Sequencing Team et al	https://www.gisaid.org	?	?	2020-06-11	?
hCoV-19_Scotland_GCVR-172475_2020_EPI_ISL_469958_2020-03-30	Scotland/GCVR-172475/2020	ncov	EPI_ISL_469958	?	2020-03-30	Europe	United Kingdom	Scotland		Europe	United Kingdom	Scotland	genome	29782	Human	?	?	20A	B.1.93	G	NHSGGC West of Scotland Specialist Virology Centre / MRC-University of Glasgow Centre for Virus Research	Wellcome Sanger Institute for the COVID-19 Genomics UK (COG-UK) consortium	Ana da Silva Filipe et al	https://www.gisaid.org	?	?	2020-06-18	?
hCoV-19_Scotland_EDB6127_2020_EPI_ISL_473873_2020-05-13	Scotland/EDB6127/2020	ncov	EPI_ISL_473873	?	2020-05-13	Europe	United Kingdom	Scotland		Europe	United Kingdom	Scotland	genome	29782	Human	?	?	20A	B.1.93	G	Virology Department, Royal Infirmary of Edinburgh, NHS Lothian / School of Biological Sciences, University of Edinburgh / Institute of Genetics and Molecular Medicine, University of Edinburgh	COVID-19 Genomics UK (COG-UK) Consortium	McHugh M et al	https://www.gisaid.org	?	?	2020-06-23	?
hCoV-19_Scotland_EDB3443_2020_EPI_ISL_487671_2020-04-11	Scotland/EDB3443/2020	ncov	EPI_ISL_487671	?	2020-04-11	Europe	United Kingdom	Scotland		Europe	United Kingdom	Scotland	genome	29782	Human	?	?	20A	B.1.93	G	Virology Department, Royal Infirmary of Edinburgh, NHS Lothian / School of Biological Sciences, University of Edinburgh	Wellcome Sanger Institute for the COVID-19 Genomics UK (COG-UK) consortium	McHugh M et al	https://www.gisaid.org	?	?	2020-07-14	?
hCoV-19_Scotland_CVR2201_2020_EPI_ISL_490672_2020-04-09	Scotland/CVR2201/2020	ncov	EPI_ISL_490672	?	2020-04-09	Europe	United Kingdom	Scotland		Europe	United Kingdom	Scotland	genome	29611	Human	?	?	20A	B.1.93	G	West of Scotland Specialist Virology Centre, NHSGGC / MRC-University of Glasgow Centre for Virus Research	COVID-19 Genomics UK (COG-UK) Consortium	Ana da Silva Filipe et al	https://www.gisaid.org	?	?	2020-07-15	?
hCoV-19_Scotland_EDB1974_2020_EPI_ISL_491620_2020-04-17	Scotland/EDB1974/2020	ncov	EPI_ISL_491620	?	2020-04-17	Europe	United Kingdom	Scotland		Europe	United Kingdom	Scotland	genome	29782	Human	?	?	20A	B.1.93	G	Virology Department, Royal Infirmary of Edinburgh, NHS Lothian / School of Biological Sciences, University of Edinburgh	Wellcome Sanger Institute for the COVID-19 Genomics UK (COG-UK) consortium	McHugh M et al	https://www.gisaid.org	?	?	2020-07-17	?
hCoV-19_Scotland_CVR3256_2020_EPI_ISL_493833_2020-04-24	Scotland/CVR3256/2020	ncov	EPI_ISL_493833	?	2020-04-24	Europe	United Kingdom	Scotland		Europe	United Kingdom	Scotland	genome	29782	Human	?	?	20A	B.1.93	G	West of Scotland Specialist Virology Centre, NHSGGC / MRC-University of Glasgow Centre for Virus Research	COVID-19 Genomics UK (COG-UK) Consortium	Ana da Silva Filipe et al	https://www.gisaid.org	?	?	2020-07-21	?
hCoV-19_Scotland_EDB6757_2020_EPI_ISL_507200_2020-04-23	Scotland/EDB6757/2020	ncov	EPI_ISL_507200	?	2020-04-23	Europe	United Kingdom	Scotland		Europe	United Kingdom	Scotland	genome	29782	Human	?	?	20A	B.1.93	G	Virology Department, Royal Infirmary of Edinburgh, NHS Lothian / School of Biological Sciences, University of Edinburgh / Institute of Genetics and Molecular Medicine, University of Edinburgh	COVID-19 Genomics UK (COG-UK) Consortium	McHugh M et al	https://www.gisaid.org	?	?	2020-08-03	?
hCoV-19_England_QEUH-541AC4_2020_EPI_ISL_532169_2020-05-13	England/QEUH-541AC4/2020	ncov	EPI_ISL_532169	?	2020-05-13	Europe	United Kingdom	England		Europe	United Kingdom	England	genome	29782	Human	?	?	20A	B.1.93	G	Lighthouse Lab in Glasgow	Wellcome Sanger Institute for the COVID-19 Genomics UK (COG-UK) consortium	Harper VanSteenhouse et al	https://www.gisaid.org	?	?	2020-09-11	?
hCoV-19_Scotland_QEUH-5E32CC_2020_EPI_ISL_533298_2020-06-17	Scotland/QEUH-5E32CC/2020	ncov	EPI_ISL_533298	?	2020-06-17	Europe	United Kingdom	Scotland		Europe	United Kingdom	Scotland	genome	29782	Human	?	?	20A	B.1.93	G	NHSGGC West of Scotland Specialist Virology Centre / MRC-University of Glasgow Centre for Virus Research	Wellcome Sanger Institute for the COVID-19 Genomics UK (COG-UK) consortium	Ana da Silva Filipe et al	https://www.gisaid.org	?	?	2020-09-11	?
hCoV-19_France_ARA-SC063_2020_EPI_ISL_666675_2020-04-15	France/ARA-SC063/2020	ncov	EPI_ISL_666675	?	2020-04-15	Europe	France	Auvergne-Rhône-Alpes	Saint-Julien-en-Genevois	Europe	France	Auvergne-Rhône-Alpes	genome	29863	Human	55	Male	20A	B.1.93	G	Laboratoire du Centre Hospitalier Annecy Genevois	CNR Virus des Infections Respiratoires - France SUD	Antonin Bal et al	https://www.gisaid.org	?	?	2020-12-01	?
hCoV-19_Ireland_D-NVRL-20Z06275_2020_EPI_ISL_671390_2020-04-17	Ireland/D-NVRL-20Z06275/2020	ncov	EPI_ISL_671390	?	2020-04-17	Europe	Ireland	Dublin		Europe	Ireland	Dublin	genome	29782	Human	?	Female	20A	B.1.93	G	National Virus Reference Laboratory	Irish Coronavirus Sequencing Consortium - Teagasc Moorepark	Calum Walsh et al	https://www.gisaid.org	?	?	2020-12-02	?
hCoV-19_India_WB-IK10_2020_EPI_ISL_508339_2020-04-14	India/WB-IK10/2020	ncov	EPI_ISL_508339	?	2020-04-14	Asia	India	West Bengal	Kolkata	Asia	India	West Bengal	genome	29902	Human	25	Female	20A	B.1.95	G	Institute of Post Graduate Medical Education & Research	National Institute of Biomedical Genomics	Arindam Maitra et al	https://www.gisaid.org	?	?	2020-08-04	?
hCoV-19_India_WB-IK89_2020_EPI_ISL_511906_2020-05-19	India/WB-IK89/2020	ncov	EPI_ISL_511906	?	2020-05-19	Asia	India	West Bengal	Howrah	Asia	India	West Bengal	genome	29879	Human	33	Male	20A	B.1.95	G	Institute of Post Graduate Medical Education & Research	National Institute of Biomedical Genomics - DBT's PAN-INDIA 1000 SARS--CoV-2 RNA Genome Sequencing Consortium	Arindam Maitra et al	https://www.gisaid.org	?	?	2020-08-10	?
hCoV-19_Netherlands_ZuidHolland_182_2020_EPI_ISL_461354_2020-04-28	Netherlands/ZuidHolland_182/2020	ncov	EPI_ISL_461354	?	2020-04-28	Europe	Netherlands	South Holland		Europe	Netherlands	South Holland	genome	29775	Human	?	?	20A	B.1.96	G	Dutch COVID-19 response team	Erasmus Medical Center	Bas Oude Munnink et al	https://www.gisaid.org	?	?	2020-06-06	?
hCoV-19_England_CAMB-82570_2020_EPI_ISL_443562_2020-04-13	England/CAMB-82570/2020	ncov	EPI_ISL_443562	?	2020-04-13	Europe	United Kingdom	England		Europe	United Kingdom	England	genome	29782	Human	?	?	20A	B.1.97	G	Department of Pathology, University of Cambridge	Wellcome Sanger Institute for the COVID-19 Genomics UK (COG-UK) consortium	Luke W Meredith et al	https://www.gisaid.org	Preliminary analysis of SARS-CoV-2 importation & establishment of UK transmission lineages	https://virological.org/t/preliminary-analysis-of-sars-cov-2-importation-establishment-of-uk-transmission-lineages/507	2020-05-12	?
hCoV-19_England_CAMB-748D2_2020_EPI_ISL_425334_2020-03-29	England/CAMB-748D2/2020	ncov	EPI_ISL_425334	?	2020-03-29	Europe	United Kingdom	England		Europe	United Kingdom	England	genome	29776	Human	74	Male	20A	B.1.98	G	Department of Pathology, University of Cambridge	COVID-19 Genomics UK (COG-UK) Consortium	Luke W Meredith et al	https://www.gisaid.org	Rapid implementation of SARS-CoV-2 sequencing to investigate cases of health-care associated COVID-19: a prospective genomic surveillance study	https://dx.doi.org/10.1016/S1473-3099(20)30562-4	2020-04-14	?
hCoV-19_Scotland_EDB128_2020_EPI_ISL_425908_2020-03-23	Scotland/EDB128/2020	ncov	EPI_ISL_425908	?	2020-03-23	Europe	United Kingdom	Scotland		Europe	United Kingdom	Scotland	genome	29782	Human	?	?	20A	B.1.98	G	Virology Department, Royal Infirmary of Edinburgh, NHS Lothian / School of Biological Sciences, University of Edinburgh / Institute of Genetics and Molecular Medicine, University of Edinburgh	COVID-19 Genomics UK (COG-UK) Consortium	McHugh M et al	https://www.gisaid.org	Preliminary analysis of SARS-CoV-2 importation & establishment of UK transmission lineages	https://virological.org/t/preliminary-analysis-of-sars-cov-2-importation-establishment-of-uk-transmission-lineages/507	2020-04-14	?
hCoV-19_Poland_PL_P9_2020_EPI_ISL_428932_2020-03-28	Poland/PL_P9/2020	ncov	EPI_ISL_428932	?	2020-03-28	Europe	Poland	Malopolskie		Europe	Poland	Malopolskie	genome	29814	Human	63	Female	20A	B.1.98	G	ViroGenetics - BSL3 Laboratory of Virology; Human Genome Variation Research Group & Genomics Centre MCB; Bioinformatics Research Group; Wojewódzka Stacja Sanitarno-Epidemiologiczna w Krakowie	ViroGenetics - BSL3 Laboratory of Virology; Human Genome Variation Research Group & Genomics Centre MCB; Bioinformatics Research Group	Wojciech Branicki et al	https://www.gisaid.org	?	?	2020-04-22	?
hCoV-19_England_CAMB-7B47D_2020_EPI_ISL_433960_2020-04-12	England/CAMB-7B47D/2020	ncov	EPI_ISL_433960	?	2020-04-12	Europe	United Kingdom	England		Europe	United Kingdom	England	genome	29782	Human	?	?	20A	B.1.98	G	Department of Pathology, University of Cambridge	COVID-19 Genomics UK (COG-UK) Consortium	Luke W Meredith et al	https://www.gisaid.org	Rapid implementation of SARS-CoV-2 sequencing to investigate cases of health-care associated COVID-19: a prospective genomic surveillance study	https://dx.doi.org/10.1016/S1473-3099(20)30562-4	2020-04-29	?
hCoV-19_USA_FL-BPHL-05_2020_EPI_ISL_436509_2020-04-05	USA/FL-BPHL-05/2020	ncov	EPI_ISL_436509	?	2020-04-05	North America	USA	Florida		North America	USA	Florida	genome	29864	Human	?	?	20A	B.1.98	G	Florida Bureau of Public Health Laboratories	Florida Bureau of Public Health Laboratories	Sarah Schmedes et al	https://www.gisaid.org	?	?	2020-05-06	?
hCoV-19_Wales_PHWC-2B89E_2020_EPI_ISL_445774_2020-04-08	Wales/PHWC-2B89E/2020	ncov	EPI_ISL_445774	?	2020-04-08	Europe	United Kingdom	Wales		Europe	United Kingdom	Wales	genome	29861	Human	?	?	20A	B.1.98	G	Wales Specialist Virology Centre	Public Health Wales Microbiology Cardiff	Catherine Moore et al	https://www.gisaid.org	Preliminary analysis of SARS-CoV-2 importation & establishment of UK transmission lineages	https://virological.org/t/preliminary-analysis-of-sars-cov-2-importation-establishment-of-uk-transmission-lineages/507	2020-05-16	?
hCoV-19_Wales_PHWC-30E58_2020_EPI_ISL_446368_2020-04-09	Wales/PHWC-30E58/2020	ncov	EPI_ISL_446368	?	2020-04-09	Europe	United Kingdom	Wales		Europe	United Kingdom	Wales	genome	29864	Human	?	?	20A	B.1.98	G	Wales Specialist Virology Centre	Public Health Wales Microbiology Cardiff	Catherine Moore et al	https://www.gisaid.org	Preliminary analysis of SARS-CoV-2 importation & establishment of UK transmission lineages	https://virological.org/t/preliminary-analysis-of-sars-cov-2-importation-establishment-of-uk-transmission-lineages/507	2020-05-16	?
hCoV-19_USA_CA-CZB-1506_2020_EPI_ISL_468453_2020-04-01	USA/CA-CZB-1506/2020	ncov	EPI_ISL_468453	?	2020-04-01	North America	USA	California	Humboldt County	North America	USA	California	genome	29823	Human	?	?	20A	B.1.98	G	Humboldt County Public Health Laboratory	Chan-Zuckerberg Biohub	CZB Cliahub Consortium et al	https://www.gisaid.org	?	?	2020-06-16	?
hCoV-19_England_CAMB-7BEAC_2020_EPI_ISL_470471_2020-04-05	England/CAMB-7BEAC/2020	ncov	EPI_ISL_470471	?	2020-04-05	Europe	United Kingdom	England		Europe	United Kingdom	England	genome	29782	Human	?	?	20A	B.1.98	G	Department of Pathology, University of Cambridge	Wellcome Sanger Institute for the COVID-19 Genomics UK (COG-UK) consortium	Luke W Meredith et al	https://www.gisaid.org	?	?	2020-06-18	?
hCoV-19_England_EXET-137175_2020_EPI_ISL_471953_2020-04-21	England/EXET-137175/2020	ncov	EPI_ISL_471953	?	2020-04-21	Europe	United Kingdom	England		Europe	United Kingdom	England	genome	29782	Human	?	?	20A	B.1.98	G	University of Exeter	COVID-19 Genomics UK (COG-UK) Consortium	Ben Temperton et al	https://www.gisaid.org	?	?	2020-06-23	?
hCoV-19_Wales_PHWC-35A22_2020_EPI_ISL_474514_2020-04-24	Wales/PHWC-35A22/2020	ncov	EPI_ISL_474514	?	2020-04-24	Europe	United Kingdom	Wales		Europe	United Kingdom	Wales	genome	29735	Human	?	?	20A	B.1.98	G	Wales Specialist Virology Centre Sequencing lab: Pathogen Genomics Unit	COVID-19 Genomics UK (COG-UK) Consortium	Catherine Moore et al	https://www.gisaid.org	?	?	2020-06-23	?
hCoV-19_England_NORT-2840E4_2020_EPI_ISL_478533_2020-05-08	England/NORT-2840E4/2020	ncov	EPI_ISL_478533	?	2020-05-08	Europe	United Kingdom	England		Europe	United Kingdom	England	genome	29782	Human	?	?	20A	B.1.98	G	Northumbria University / South Tees Hospitals NHS Foundation Trust / North Cumbria Integrated Care NHS Foundation Trust / North Tees and Hartlepool NHS Foundation Trust / Newcastle Hospitals NHS Foundation Trust	COVID-19 Genomics UK (COG-UK) Consortium	Darren L Smith et al	https://www.gisaid.org	?	?	2020-06-30	?
hCoV-19_USA_CA-ALSR-0813-SAN_2020_EPI_ISL_483376_2020-03-31	USA/CA-ALSR-0813-SAN/2020	ncov	EPI_ISL_483376	?	2020-03-31	North America	USA	California	San Diego County	North America	USA	California	genome	29853	Human	?	?	20A	B.1.98	G	UC San Diego Center for Advanced Laboratory Medicine	Andersen lab at Scripps Research	SEARCH Alliance San Diego with David Pride et al	https://www.gisaid.org	?	?	2020-07-07	?
hCoV-19_Wales_PHWC-168AF8_2020_EPI_ISL_494329_2020-04-22	Wales/PHWC-168AF8/2020	ncov	EPI_ISL_494329	?	2020-04-22	Europe	United Kingdom	Wales		Europe	United Kingdom	Wales	genome	29865	Human	?	?	20A	B.1.98	G	Wales Specialist Virology Centre Sequencing lab: Pathogen Genomics Unit	COVID-19 Genomics UK (COG-UK) Consortium	Catherine Moore et al	https://www.gisaid.org	?	?	2020-07-21	?
hCoV-19_USA_CA-ALSR-1146_2020_EPI_ISL_494391_2020-04-08	USA/CA-ALSR-1146/2020	ncov	EPI_ISL_494391	?	2020-04-08	North America	USA	California		North America	USA	California	genome	29858	Human	?	?	20A	B.1.98	G	San Diego County Public Health Laboratory	Andersen lab at Scripps Research	SEARCH Alliance San Diego with Tracy Basler et al	https://www.gisaid.org	?	?	2020-07-21	?
hCoV-19_USA_CA-ALSR-1155_2020_EPI_ISL_494398_2020-04-04	USA/CA-ALSR-1155/2020	ncov	EPI_ISL_494398	?	2020-04-04	North America	USA	California		North America	USA	California	genome	29854	Human	?	?	20A	B.1.98	G	San Diego County Public Health Laboratory	Andersen lab at Scripps Research	SEARCH Alliance San Diego with Tracy Basler et al	https://www.gisaid.org	?	?	2020-07-21	?
hCoV-19_USA_CA-ALSR-1169_2020_EPI_ISL_494411_2020-04-02	USA/CA-ALSR-1169/2020	ncov	EPI_ISL_494411	?	2020-04-02	North America	USA	California		North America	USA	California	genome	29854	Human	?	?	20A	B.1.98	G	San Diego County Public Health Laboratory	Andersen lab at Scripps Research	SEARCH Alliance San Diego with Tracy Basler et al	https://www.gisaid.org	?	?	2020-07-21	?
hCoV-19_USA_CA-ALSR-1172_2020_EPI_ISL_494413_2020-04-08	USA/CA-ALSR-1172/2020	ncov	EPI_ISL_494413	?	2020-04-08	North America	USA	California		North America	USA	California	genome	29854	Human	?	?	20A	B.1.98	G	San Diego County Public Health Laboratory	Andersen lab at Scripps Research	SEARCH Alliance San Diego with Tracy Basler et al	https://www.gisaid.org	?	?	2020-07-21	?
hCoV-19_USA_CA-ALSR-1510_2020_EPI_ISL_494632_2020-04-02	USA/CA-ALSR-1510/2020	ncov	EPI_ISL_494632	?	2020-04-02	North America	USA	California		North America	USA	California	genome	29892	Human	?	?	20A	B.1.98	G	San Diego County Public Health Laboratory	Andersen lab at Scripps Research	SEARCH Alliance San Diego with Tracy Basler et al	https://www.gisaid.org	?	?	2020-07-22	?
hCoV-19_England_NORT-29D437_2020_EPI_ISL_499803_2020-05-03	England/NORT-29D437/2020	ncov	EPI_ISL_499803	?	2020-05-03	Europe	United Kingdom	England		Europe	United Kingdom	England	genome	29782	Human	?	?	20A	B.1.98	G	Northumbria University / South Tees Hospitals NHS Foundation Trust / North Cumbria Integrated Care NHS Foundation Trust / North Tees and Hartlepool NHS Foundation Trust / Newcastle Hospitals NHS Foundation Trust	COVID-19 Genomics UK (COG-UK) Consortium	Darren L Smith et al	https://www.gisaid.org	?	?	2020-07-28	?
hCoV-19_England_QEUH-53931F_2020_EPI_ISL_532261_2020-05-18	England/QEUH-53931F/2020	ncov	EPI_ISL_532261	?	2020-05-18	Europe	United Kingdom	England		Europe	United Kingdom	England	genome	29785	Human	?	?	20A	B.1.98	G	Lighthouse Lab in Glasgow	Wellcome Sanger Institute for the COVID-19 Genomics UK (COG-UK) consortium	Harper VanSteenhouse et al	https://www.gisaid.org	?	?	2020-09-11	?
hCoV-19_England_SHEF-C4439_2020_EPI_ISL_535053_2020-05-28	England/SHEF-C4439/2020	ncov	EPI_ISL_535053	?	2020-05-28	Europe	United Kingdom	England		Europe	United Kingdom	England	genome	29782	Human	?	?	20A	B.1.98	G	Virology Department, Sheffield Teaching Hospitals NHS Foundation Trust/Department of Infection, Immunity and Cardiovascular Disease, The Medical School, University of Sheffield	COVID-19 Genomics UK (COG-UK) Consortium	Thushan de Silva et al	https://www.gisaid.org	?	?	2020-09-14	?
hCoV-19_Northern_Ireland_NIRE-FA93B_2020_EPI_ISL_441676_2020-03-26	NorthernIreland/NIRE-FA93B/2020	ncov	EPI_ISL_441676	?	2020-03-26	Europe	United Kingdom	Northern Ireland		Europe	United Kingdom	Northern Ireland	genome	29779	Human	?	?	19A	B.10	L	Regional Virus Laboratory, Belfast Health and Social Care Trust	Wellcome Sanger Institute for the COVID-19 Genomics UK (COG-UK) consortium	Conall McCaughey et al	https://www.gisaid.org	Preliminary analysis of SARS-CoV-2 importation & establishment of UK transmission lineages	https://virological.org/t/preliminary-analysis-of-sars-cov-2-importation-establishment-of-uk-transmission-lineages/507	2020-05-12	?
hCoV-19_Northern_Ireland_NIRE-101EE6_2020_EPI_ISL_453477_2020-03-23	NorthernIreland/NIRE-101EE6/2020	ncov	EPI_ISL_453477	?	2020-03-23	Europe	United Kingdom	Northern Ireland		Europe	United Kingdom	Northern Ireland	genome	29861	Human	?	?	19A	B.10	L	Regional Virus Laboratory, Belfast Health and Social Care Trust	COVID-19 Genomics UK (COG-UK) Consortium	Conall McCaughey et al	https://www.gisaid.org	Preliminary analysis of SARS-CoV-2 importation & establishment of UK transmission lineages	https://virological.org/t/preliminary-analysis-of-sars-cov-2-importation-establishment-of-uk-transmission-lineages/507	2020-05-27	?
hCoV-19_Northern_Ireland_NIRE-101FC5_2020_EPI_ISL_453483_2020-03-23	NorthernIreland/NIRE-101FC5/2020	ncov	EPI_ISL_453483	?	2020-03-23	Europe	United Kingdom	Northern Ireland		Europe	United Kingdom	Northern Ireland	genome	29815	Human	?	?	19A	B.10	L	Regional Virus Laboratory, Belfast Health and Social Care Trust	COVID-19 Genomics UK (COG-UK) Consortium	Conall McCaughey et al	https://www.gisaid.org	Preliminary analysis of SARS-CoV-2 importation & establishment of UK transmission lineages	https://virological.org/t/preliminary-analysis-of-sars-cov-2-importation-establishment-of-uk-transmission-lineages/507	2020-05-27	?
hCoV-19_Spain_CN-IBV-98005826_2020_EPI_ISL_537802_2020-03-23	Spain/CN-IBV-98005826/2020	ncov	EPI_ISL_537802	?	2020-03-23	Europe	Spain	Canary Islands	Las Palmas de Gran Canaria	Europe	Spain	Canary Islands	genome	29802	Human	65	Female	19A	B.10	O	Hospital Universitario de Gran Canaria Dr. Negrín	SeqCOVID-SPAIN consortium/IBV(CSIC)	M. Carmen Pérez González et al	https://www.gisaid.org	?	?	2020-09-16	?
hCoV-19_Netherlands_NA_41_2020_EPI_ISL_422802_2020-03-13	Netherlands/NA_41/2020	ncov	EPI_ISL_422802	?	2020-03-13	Europe	Netherlands	Netherlands		Europe	Netherlands	Netherlands	genome	29772	Human	?	?	19A	B.11	L	Dutch COVID-19 response team	Erasmus Medical Center	Bas Oude Munnink et al	https://www.gisaid.org	?	?	2020-04-11	?
hCoV-19_Austria_CeMM0191_2020_EPI_ISL_438032_2020-03-13	Austria/CeMM0191/2020	ncov	EPI_ISL_438032	?	2020-03-13	Europe	Austria	Styria		Europe	Austria	Styria	genome	29834	Human	20	Female	19A	B.11	L	Center for Virology, Medical University of Vienna	Bergthaler laboratory, CeMM Research Center for Molecular Medicine of the Austrian Academy of Sciences	Alexandra Popa et al	https://www.gisaid.org	Mutational dynamics and transmission properties of SARS-CoV-2 superspreading events in Austria	https://www.biorxiv.org/content/10.1101/2020.07.15.204339v1	2020-05-12	?
hCoV-19_England_CAMB-84B7C_2020_EPI_ISL_440553_2020-03-10	England/CAMB-84B7C/2020	ncov	EPI_ISL_440553	?	2020-03-10	Europe	United Kingdom	England		Europe	United Kingdom	England	genome	29779	Human	?	?	19A	B.11	L	Department of Pathology, University of Cambridge	Wellcome Sanger Institute for the COVID-19 Genomics UK (COG-UK) consortium	Luke W Meredith et al	https://www.gisaid.org	Preliminary analysis of SARS-CoV-2 importation & establishment of UK transmission lineages	https://virological.org/t/preliminary-analysis-of-sars-cov-2-importation-establishment-of-uk-transmission-lineages/507	2020-05-12	?
hCoV-19_England_201080013_2020_EPI_ISL_464425_2020-03-04	England/201080013/2020	ncov	EPI_ISL_464425	?	2020-03-04	Europe	United Kingdom	England		Europe	United Kingdom	England	genome	29834	Human	35	Female	19A	B.11	L	Respiratory Virus Unit, Microbiology Services Colindale, Public Health England	Respiratory Virus Unit, Microbiology Services Colindale, Public Health England	PHE Covid Sequencing Team et al	https://www.gisaid.org	?	?	2020-06-11	?
hCoV-19_Netherlands_UT-RIVM-10080_2020_EPI_ISL_547525_2020-03-05	Netherlands/UT-RIVM-10080/2020	ncov	EPI_ISL_547525	?	2020-03-05	Europe	Netherlands	Utrecht		Europe	Netherlands	Utrecht	genome	29782	Human	28	Male	19A	B.11	L	Dutch COVID-19 response team	National Institute for Public Health and the Environment (RIVM)	Adam Meijer et al	https://www.gisaid.org	?	?	2020-09-24	?
hCoV-19_England_SHEF-C07F8_2020_EPI_ISL_420175_2020-03-21	England/SHEF-C07F8/2020	ncov	EPI_ISL_420175	?	2020-03-21	Europe	United Kingdom	England	South Yorkshire	Europe	United Kingdom	England	genome	29779	Human	77	Male	19A	B.15	L	Virology Department, Sheffield Teaching Hospitals NHS Foundation Trust	Department of Infection, Immunity and Cardiovascular Disease, The Florey Institute, The Medical School, University of Sheffield	Thushan de Silva et al	https://www.gisaid.org	Preliminary analysis of SARS-CoV-2 importation & establishment of UK transmission lineages	https://virological.org/t/preliminary-analysis-of-sars-cov-2-importation-establishment-of-uk-transmission-lineages/507	2020-04-06	?
hCoV-19_England_LIVE-9A51B_2020_EPI_ISL_449342_2020-03-25	England/LIVE-9A51B/2020	ncov	EPI_ISL_449342	?	2020-03-25	Europe	United Kingdom	England		Europe	United Kingdom	England	genome	29870	Human	?	?	19A	B.15	L	Liverpool Clinical Laboratories	COVID-19 Genomics UK (COG-UK) Consortium	Sam Haldenby et al	https://www.gisaid.org	Preliminary analysis of SARS-CoV-2 importation & establishment of UK transmission lineages	https://virological.org/t/preliminary-analysis-of-sars-cov-2-importation-establishment-of-uk-transmission-lineages/507	2020-05-19	?
hCoV-19_England_20129003804_2020_EPI_ISL_465801_2020-03-11	England/20129003804/2020	ncov	EPI_ISL_465801	?	2020-03-11	Europe	United Kingdom	England		Europe	United Kingdom	England	genome	29756	Human	51	Male	19A	B.15	L	Respiratory Virus Unit, Microbiology Services Colindale, Public Health England	Respiratory Virus Unit, Microbiology Services Colindale, Public Health England	PHE Covid Sequencing Team et al	https://www.gisaid.org	?	?	2020-06-11	?
hCoV-19_Iceland_372_2020_EPI_ISL_424396_2020-03-19	Iceland/372/2020	ncov	EPI_ISL_424396	?	2020-03-19	Europe	Iceland	Reykjavik		Europe	Iceland	Reykjavik	genome	29836	Human	31	Male	19A	B.18	L	The National University Hospital of Iceland	deCODE genetics	Daniel F Gudbjartsson et al	https://www.gisaid.org	Spread of SARS-CoV-2 in the Icelandic Population	https://dx.doi.org/10.1056/NEJMoa2006100	2020-04-13	?
hCoV-19_England_LIVE-A8723_2020_EPI_ISL_517204_2020-03-26	England/LIVE-A8723/2020	ncov	EPI_ISL_517204	?	2020-03-26	Europe	United Kingdom	England		Europe	United Kingdom	England	genome	29873	Human	?	?	19A	B.18	L	Liverpool Clinical Laboratories	COVID-19 Genomics UK (COG-UK) Consortium	Sam Haldenby et al	https://www.gisaid.org	?	?	2020-08-24	?
hCoV-19_Wales_PHWC-24552_2020_EPI_ISL_419427_2020-03-18	Wales/PHWC-24552/2020	ncov	EPI_ISL_419427	?	2020-03-18	Europe	United Kingdom	Wales		Europe	United Kingdom	Wales	genome	29772	Human	74	Female	19A	B.2.1	V	Wales Specialist Virology Centre	Public Health Wales Microbiology Cardiff	Catherine Moore et al	https://www.gisaid.org	Preliminary analysis of SARS-CoV-2 importation & establishment of UK transmission lineages	https://virological.org/t/preliminary-analysis-of-sars-cov-2-importation-establishment-of-uk-transmission-lineages/507	2020-04-02	?
hCoV-19_England_CAMB-1B0E40_2020_EPI_ISL_477785_2020-05-11	England/CAMB-1B0E40/2020	ncov	EPI_ISL_477785	?	2020-05-11	Europe	United Kingdom	England		Europe	United Kingdom	England	genome	29784	Human	?	?	19A	B.2.6	V	Department of Pathology, University of Cambridge	COVID-19 Genomics UK (COG-UK) Consortium	Luke W Meredith et al	https://www.gisaid.org	?	?	2020-06-30	?
hCoV-19_USA_CA-CZB-1078_2020_EPI_ISL_437078_2020-04-07	USA/CA-CZB-1078/2020	ncov	EPI_ISL_437078	?	2020-04-07	North America	USA	California	Santa Clara County	North America	USA	California	genome	29862	Human	?	?	19A	B.20	L	County of Santa Clara Public Health	Chan-Zuckerberg Biohub	CZB Cliahub Consortium et al	https://www.gisaid.org	?	?	2020-05-08	?
hCoV-19_England_NOTT-10F325_2020_EPI_ISL_432991_2020-04-01	England/NOTT-10F325/2020	ncov	EPI_ISL_432991	?	2020-04-01	Europe	United Kingdom	England		Europe	United Kingdom	England	genome	29482	Human	?	?	19A	B.23	O	Queens Medical Centre, Clinical Microbiology Department / DeepSeq Nottingham	COVID-19 Genomics UK (COG-UK) Consortium	Gemma Clark et al	https://www.gisaid.org	Preliminary analysis of SARS-CoV-2 importation & establishment of UK transmission lineages	https://virological.org/t/preliminary-analysis-of-sars-cov-2-importation-establishment-of-uk-transmission-lineages/507	2020-04-29	?
hCoV-19_England_NOTT-110D50_2020_EPI_ISL_448413_2020-04-29	England/NOTT-110D50/2020	ncov	EPI_ISL_448413	?	2020-04-29	Europe	United Kingdom	England		Europe	United Kingdom	England	genome	29779	Human	?	?	19A	B.23	L	Queens Medical Centre, Clinical Microbiology Department / DeepSeq Nottingham	COVID-19 Genomics UK (COG-UK) Consortium	Gemma Clark et al	https://www.gisaid.org	Preliminary analysis of SARS-CoV-2 importation & establishment of UK transmission lineages	https://virological.org/t/preliminary-analysis-of-sars-cov-2-importation-establishment-of-uk-transmission-lineages/507	2020-05-19	?
hCoV-19_England_NORT-2891BF_2020_EPI_ISL_458677_2020-03-27	England/NORT-2891BF/2020	ncov	EPI_ISL_458677	?	2020-03-27	Europe	United Kingdom	England		Europe	United Kingdom	England	genome	29779	Human	?	?	19A	B.23	L	NU-OMICS DNA Sequencing research facility, Northumbria University	Wellcome Sanger Institute for the COVID-19 Genomics UK (COG-UK) consortium	Chris Duncan et al	https://www.gisaid.org	?	?	2020-06-04	?
hCoV-19_England_CAMB-759CF_2020_EPI_ISL_591082_2020-04-01	England/CAMB-759CF/2020	ncov	EPI_ISL_591082	?	2020-04-01	Europe	United Kingdom	England		Europe	United Kingdom	England	genome	29779	Human	?	?	19A	B.23	L	Department of Pathology, University of Cambridge	Wellcome Sanger Institute for the COVID-19 Genomics UK (COG-UK) consortium	Luke W Meredith et al	https://www.gisaid.org	?	?	2020-10-21	?
hCoV-19_Iceland_567_2020_EPI_ISL_424587_2020-03-28	Iceland/567/2020	ncov	EPI_ISL_424587	?	2020-03-28	Europe	Iceland	Reykjavik		Europe	Iceland	Reykjavik	genome	29349	Human	23	Female	20A	B.26	G	The National University Hospital of Iceland	deCODE genetics	Daniel F Gudbjartsson et al	https://www.gisaid.org	Spread of SARS-CoV-2 in the Icelandic Population	https://dx.doi.org/10.1056/NEJMoa2006100	2020-04-13	?
hCoV-19_Scotland_EDB204_2020_EPI_ISL_425942_2020-03-26	Scotland/EDB204/2020	ncov	EPI_ISL_425942	?	2020-03-26	Europe	United Kingdom	Scotland		Europe	United Kingdom	Scotland	genome	29782	Human	?	?	19A	B.26	L	Virology Department, Royal Infirmary of Edinburgh, NHS Lothian / School of Biological Sciences, University of Edinburgh / Institute of Genetics and Molecular Medicine, University of Edinburgh	COVID-19 Genomics UK (COG-UK) Consortium	McHugh M et al	https://www.gisaid.org	Preliminary analysis of SARS-CoV-2 importation & establishment of UK transmission lineages	https://virological.org/t/preliminary-analysis-of-sars-cov-2-importation-establishment-of-uk-transmission-lineages/507	2020-04-14	?
hCoV-19_Scotland_GCVR-171537_2020_EPI_ISL_489609_2020-03-27	Scotland/GCVR-171537/2020	ncov	EPI_ISL_489609	?	2020-03-27	Europe	United Kingdom	Scotland		Europe	United Kingdom	Scotland	genome	29779	Human	?	?	19A	B.26	L	NHSGGC West of Scotland Specialist Virology Centre / MRC-University of Glasgow Centre for Virus Research	Wellcome Sanger Institute for the COVID-19 Genomics UK (COG-UK) consortium	Ana da Silva Filipe et al	https://www.gisaid.org	?	?	2020-07-14	?
hCoV-19_England_CAMB-73466_2020_EPI_ISL_440086_2020-03-23	England/CAMB-73466/2020	ncov	EPI_ISL_440086	?	2020-03-23	Europe	United Kingdom	England		Europe	United Kingdom	England	genome	29782	Human	?	?	19A	B.28	V	Department of Pathology, University of Cambridge	Wellcome Sanger Institute for the COVID-19 Genomics UK (COG-UK) consortium	Luke W Meredith et al	https://www.gisaid.org	Preliminary analysis of SARS-CoV-2 importation & establishment of UK transmission lineages	https://virological.org/t/preliminary-analysis-of-sars-cov-2-importation-establishment-of-uk-transmission-lineages/507	2020-05-12	?
hCoV-19_USA_NY-PV09328_2020_EPI_ISL_450017_2020-03-18	USA/NY-PV09328/2020	ncov	EPI_ISL_450017	?	2020-03-18	North America	USA	New York	Manhattan	North America	USA	New York	genome	29713	Human	79	Female	19A	B.28	V	MSHS Clinical Microbiology Laboratories	MSHS Pathogen Surveillance Program	Ana S. Gonzalez-Reiche et al	https://www.gisaid.org	?	?	2020-05-19	?
hCoV-19_England_20149006204_2020_EPI_ISL_466116_2020-04-01	England/20149006204/2020	ncov	EPI_ISL_466116	?	2020-04-01	Europe	United Kingdom	England		Europe	United Kingdom	England	genome	29816	Human	85	Male	19A	B.28	V	Respiratory Virus Unit, Microbiology Services Colindale, Public Health England	Respiratory Virus Unit, Microbiology Services Colindale, Public Health England	PHE Covid Sequencing Team et al	https://www.gisaid.org	?	?	2020-06-11	?
hCoV-19_England_CAMB-1B2A4A_2020_EPI_ISL_469913_2020-05-15	England/CAMB-1B2A4A/2020	ncov	EPI_ISL_469913	?	2020-05-15	Europe	United Kingdom	England		Europe	United Kingdom	England	genome	29779	Human	?	?	19A	B.28	V	Department of Pathology, University of Cambridge	Wellcome Sanger Institute for the COVID-19 Genomics UK (COG-UK) consortium	Luke W Meredith et al	https://www.gisaid.org	?	?	2020-06-18	?
hCoV-19_England_202822182_2020_EPI_ISL_490238_2020-06-15	England/202822182/2020	ncov	EPI_ISL_490238	?	2020-06-15	Europe	United Kingdom	England		Europe	United Kingdom	England	genome	29875	Human	84	Male	19A	B.28	V	Respiratory Virus Unit, Microbiology Services Colindale, Public Health England	Respiratory Virus Unit, Microbiology Services Colindale, Public Health England	PHE Covid Sequencing Team et al	https://www.gisaid.org	?	?	2020-07-15	?
hCoV-19_England_ALDP-92E3BF_2020_EPI_ISL_581391_2020-06-25	England/ALDP-92E3BF/2020	ncov	EPI_ISL_581391	?	2020-06-25	Europe	United Kingdom	England		Europe	United Kingdom	England	genome	29782	Human	?	?	19A	B.28	V	Lighthouse Lab in Alderley Park	Wellcome Sanger Institute for the COVID-19 Genomics UK (COG-UK) consortium	Jacquelyn Wynn et al	https://www.gisaid.org	?	?	2020-10-14	?
hCoV-19_England_ALDP-9ECDBF_2020_EPI_ISL_589351_2020-05-05	England/ALDP-9ECDBF/2020	ncov	EPI_ISL_589351	?	2020-05-05	Europe	United Kingdom	England		Europe	United Kingdom	England	genome	29782	Human	?	?	19A	B.28	O	Lighthouse Lab in Alderley Park	Wellcome Sanger Institute for the COVID-19 Genomics UK (COG-UK) consortium	Jacquelyn Wynn et al	https://www.gisaid.org	?	?	2020-10-20	?
hCoV-19_Australia_NSW90_2020_EPI_ISL_427680_2020-03-22	Australia/NSW90/2020	ncov	EPI_ISL_427680	?	2020-03-22	Oceania	Australia	New South Wales	Sydney	Oceania	Australia	New South Wales	genome	29409	Human	?	?	19A	B.29	V	Centre for Infectious Diseases and Microbiology Public Health	NSW Health Pathology - Institute of Clinical Pathology and Medical Research; Westmead Hospital; University of Sydney	Draper J et al	https://www.gisaid.org	Revealing COVID-19 transmission in Australia by SARS-CoV-2 genome sequencing and agent-based modeling	https://www.nature.com/articles/s41591-020-1000-7	2020-04-19	?
hCoV-19_Australia_SAP133_2020_EPI_ISL_451138_2020-03-25	Australia/SAP133/2020	ncov	EPI_ISL_451138	?	2020-03-25	Oceania	Australia	South Australia		Oceania	Australia	South Australia	genome	29899	Human	?	?	19A	B.29	V	SA Pathology	SA Pathology	Lex Leong et al	https://www.gisaid.org	?	?	2020-05-23	?
hCoV-19_Australia_VIC1364_2020_EPI_ISL_456421_2020-04-11	Australia/VIC1364/2020	ncov	EPI_ISL_456421	?	2020-04-11	Oceania	Australia	Victoria		Oceania	Australia	Victoria	genome	29813	Human	63	Female	19A	B.29	V	Victorian Infectious Diseases Reference Laboratory (VIDRL)	Microbiological Diagnostic Unit Public Health Laboratory and Victorian Infectious Diseases Reference Laboratory, Doherty Institute	Caly L. et al	https://www.gisaid.org	?	?	2020-06-02	?
hCoV-19_England_20149008104_2020_EPI_ISL_466133_2020-03-31	England/20149008104/2020	ncov	EPI_ISL_466133	?	2020-03-31	Europe	United Kingdom	England		Europe	United Kingdom	England	genome	29814	Human	45	Male	19A	B.29	V	Respiratory Virus Unit, Microbiology Services Colindale, Public Health England	Respiratory Virus Unit, Microbiology Services Colindale, Public Health England	PHE Covid Sequencing Team et al	https://www.gisaid.org	?	?	2020-06-11	?
hCoV-19_England_LOND-1260DA8_2020_EPI_ISL_524680_2020-04-04	England/LOND-1260DA8/2020	ncov	EPI_ISL_524680	?	2020-04-04	Europe	United Kingdom	England		Europe	United Kingdom	England	genome	29782	Human	?	?	19A	B.29	V	North West London Pathology, Imperial College Healthcare NHS Trust	Wellcome Sanger Institute for the COVID-19 Genomics UK (COG-UK) consortium	Ling Li et al	https://www.gisaid.org	?	?	2020-08-28	?
hCoV-19_Ireland_D-NVRL-AIIDV0149v1_2020_EPI_ISL_644219_2020-04-16	Ireland/D-NVRL-AIIDV0149v1/2020	ncov	EPI_ISL_644219	?	2020-04-16	Europe	Ireland	Dublin		Europe	Ireland	Dublin	genome	29767	Human	?	Male	19A	B.29	V	CEPHR / Vincent's Hospital	Irish Coronavirus Sequencing Consortium - National Virus Reference Laboratory	Michael Carr et al	https://www.gisaid.org	?	?	2020-11-18	?
hCoV-19_Belgium_ULG-7626_2020_EPI_ISL_418633_2020-03-17	Belgium/ULG-7626/2020	ncov	EPI_ISL_418633	?	2020-03-17	Europe	Belgium	Liège		Europe	Belgium	Liège	genome	29782	Human	76	Male	19A	B.3	L	Department of Clinical Microbiology	GIGA Medical Genomics	Keith Durkin et al	https://www.gisaid.org	A phylodynamic workflow to rapidly gain insights into the dispersal history and dynamics of SARS-CoV-2 lineages	https://dx.doi.org/10.1101/2020.05.05.078758	2020-03-30	?
hCoV-19_England_20142061404_2020_EPI_ISL_420771_2020-03-27	England/20142061404/2020	ncov	EPI_ISL_420771	?	2020-03-27	Europe	United Kingdom	England		Europe	United Kingdom	England	genome	29804	Human	78	Female	19A	B.3	L	Respiratory Virus Unit, Microbiology Services Colindale, Public Health England	Respiratory Virus Unit, Microbiology Services Colindale, Public Health England	Monica Galiano et al	https://www.gisaid.org	Preliminary analysis of SARS-CoV-2 importation & establishment of UK transmission lineages	https://virological.org/t/preliminary-analysis-of-sars-cov-2-importation-establishment-of-uk-transmission-lineages/507	2020-04-06	?
hCoV-19_England_20140063704_2020_EPI_ISL_423391_2020-03-28	England/20140063704/2020	ncov	EPI_ISL_423391	?	2020-03-28	Europe	United Kingdom	England		Europe	United Kingdom	England	genome	29629	Human	59	Female	19A	B.3	L	Respiratory Virus Unit, Microbiology Services Colindale, Public Health England	Respiratory Virus Unit, Microbiology Services Colindale, Public Health England	Monica Galiano et al	https://www.gisaid.org	Preliminary analysis of SARS-CoV-2 importation & establishment of UK transmission lineages	https://virological.org/t/preliminary-analysis-of-sars-cov-2-importation-establishment-of-uk-transmission-lineages/507	2020-04-12	?
hCoV-19_England_20132023204_2020_EPI_ISL_423749_2020-03-23	England/20132023204/2020	ncov	EPI_ISL_423749	?	2020-03-23	Europe	United Kingdom	England		Europe	United Kingdom	England	genome	29850	Human	53	Female	19A	B.3	L	Respiratory Virus Unit, Microbiology Services Colindale, Public Health England	Respiratory Virus Unit, Microbiology Services Colindale, Public Health England	Monica Galiano et al	https://www.gisaid.org	Preliminary analysis of SARS-CoV-2 importation & establishment of UK transmission lineages	https://virological.org/t/preliminary-analysis-of-sars-cov-2-importation-establishment-of-uk-transmission-lineages/507	2020-04-12	?
hCoV-19_Australia_VIC667_2020_EPI_ISL_426963_2020-03-27	Australia/VIC667/2020	ncov	EPI_ISL_426963	?	2020-03-27	Oceania	Australia	Victoria		Oceania	Australia	Victoria	genome	29865	Human	28	Male	19A	B.3	L	Victorian Infectious Diseases Reference Laboratory (VIDRL)	Microbiological Diagnostic Unit Public Health Laboratory and Victorian Infectious Diseases Reference Laboratory, Doherty Institute	Caly L. et al	https://www.gisaid.org	Tracking the COVID-19 pandemic in Australia using genomics	https://dx.doi.org/10.1101/2020.05.12.20099929	2020-04-17	?
hCoV-19_Wales_PHWC-29B79_2020_EPI_ISL_432253_2020-04-04	Wales/PHWC-29B79/2020	ncov	EPI_ISL_432253	?	2020-04-04	Europe	United Kingdom	Wales		Europe	United Kingdom	Wales	genome	29861	Human	?	?	19A	B.3	L	Wales Specialist Virology Centre	Public Health Wales Microbiology Cardiff	Catherine Moore et al	https://www.gisaid.org	Preliminary analysis of SARS-CoV-2 importation & establishment of UK transmission lineages	https://virological.org/t/preliminary-analysis-of-sars-cov-2-importation-establishment-of-uk-transmission-lineages/507	2020-04-29	?
hCoV-19_England_SHEF-CCAB7_2020_EPI_ISL_432530_2020-03-30	England/SHEF-CCAB7/2020	ncov	EPI_ISL_432530	?	2020-03-30	Europe	United Kingdom	England		Europe	United Kingdom	England	genome	29782	Human	?	?	19A	B.3	L	Virology Department, Sheffield Teaching Hospitals NHS Foundation Trust / Virology Department, Sheffield Teaching Hospitals NHS Foundation Trust	COVID-19 Genomics UK (COG-UK) Consortium	Thushan de Silva et al	https://www.gisaid.org	Preliminary analysis of SARS-CoV-2 importation & establishment of UK transmission lineages	https://virological.org/t/preliminary-analysis-of-sars-cov-2-importation-establishment-of-uk-transmission-lineages/507	2020-04-29	?
hCoV-19_Scotland_CVR1647_2020_EPI_ISL_433642_2020-04-06	Scotland/CVR1647/2020	ncov	EPI_ISL_433642	?	2020-04-06	Europe	United Kingdom	Scotland		Europe	United Kingdom	Scotland	genome	29782	Human	?	?	19A	B.3	L	West of Scotland Specialist Virology Centre, NHSGGC / MRC-University of Glasgow Centre for Virus Research	COVID-19 Genomics UK (COG-UK) Consortium	Ana da Silva Filipe et al	https://www.gisaid.org	Preliminary analysis of SARS-CoV-2 importation & establishment of UK transmission lineages	https://virological.org/t/preliminary-analysis-of-sars-cov-2-importation-establishment-of-uk-transmission-lineages/507	2020-04-29	?
hCoV-19_England_CAMB-76F08_2020_EPI_ISL_439477_2020-03-31	England/CAMB-76F08/2020	ncov	EPI_ISL_439477	?	2020-03-31	Europe	United Kingdom	England		Europe	United Kingdom	England	genome	29782	Human	?	?	19A	B.3	L	Department of Pathology, University of Cambridge	Wellcome Sanger Institute for the COVID-19 Genomics UK (COG-UK) consortium	Luke W Meredith et al	https://www.gisaid.org	Preliminary analysis of SARS-CoV-2 importation & establishment of UK transmission lineages	https://virological.org/t/preliminary-analysis-of-sars-cov-2-importation-establishment-of-uk-transmission-lineages/507	2020-05-12	?
hCoV-19_England_LIVE-9A27E_2020_EPI_ISL_439862_2020-04-18	England/LIVE-9A27E/2020	ncov	EPI_ISL_439862	?	2020-04-18	Europe	United Kingdom	England		Europe	United Kingdom	England	genome	29494	Human	?	?	19A	B.3	O	Liverpool Clinical Laboratories	COVID-19 Genomics UK (COG-UK) Consortium	Sam Haldenby et al	https://www.gisaid.org	Preliminary analysis of SARS-CoV-2 importation & establishment of UK transmission lineages	https://virological.org/t/preliminary-analysis-of-sars-cov-2-importation-establishment-of-uk-transmission-lineages/507	2020-05-12	?
hCoV-19_England_BRIS-122140_2020_EPI_ISL_440065_2020-03-22	England/BRIS-122140/2020	ncov	EPI_ISL_440065	?	2020-03-22	Europe	United Kingdom	England		Europe	United Kingdom	England	genome	29782	Human	?	?	19A	B.3	L	PHE South West Regional Laboratory, National Infection Service	Wellcome Sanger Institute for the COVID-19 Genomics UK (COG-UK) consortium	Stephanie Hutchings et al	https://www.gisaid.org	Preliminary analysis of SARS-CoV-2 importation & establishment of UK transmission lineages	https://virological.org/t/preliminary-analysis-of-sars-cov-2-importation-establishment-of-uk-transmission-lineages/507	2020-05-12	?
hCoV-19_England_CAMB-7577A_2020_EPI_ISL_440454_2020-03-15	England/CAMB-7577A/2020	ncov	EPI_ISL_440454	?	2020-03-15	Europe	United Kingdom	England		Europe	United Kingdom	England	genome	29782	Human	?	?	19A	B.3	L	Department of Pathology, University of Cambridge	Wellcome Sanger Institute for the COVID-19 Genomics UK (COG-UK) consortium	Luke W Meredith et al	https://www.gisaid.org	Preliminary analysis of SARS-CoV-2 importation & establishment of UK transmission lineages	https://virological.org/t/preliminary-analysis-of-sars-cov-2-importation-establishment-of-uk-transmission-lineages/507	2020-05-12	?
hCoV-19_England_CAMB-77ACA_2020_EPI_ISL_440821_2020-03-31	England/CAMB-77ACA/2020	ncov	EPI_ISL_440821	?	2020-03-31	Europe	United Kingdom	England		Europe	United Kingdom	England	genome	29782	Human	?	?	19A	B.3	L	Department of Pathology, University of Cambridge	Wellcome Sanger Institute for the COVID-19 Genomics UK (COG-UK) consortium	Luke W Meredith et al	https://www.gisaid.org	Preliminary analysis of SARS-CoV-2 importation & establishment of UK transmission lineages	https://virological.org/t/preliminary-analysis-of-sars-cov-2-importation-establishment-of-uk-transmission-lineages/507	2020-05-12	?
hCoV-19_Wales_PHWC-2CA6A_2020_EPI_ISL_445940_2020-04-01	Wales/PHWC-2CA6A/2020	ncov	EPI_ISL_445940	?	2020-04-01	Europe	United Kingdom	Wales		Europe	United Kingdom	Wales	genome	29861	Human	?	?	19A	B.3	L	Wales Specialist Virology Centre	Public Health Wales Microbiology Cardiff	Catherine Moore et al	https://www.gisaid.org	Preliminary analysis of SARS-CoV-2 importation & establishment of UK transmission lineages	https://virological.org/t/preliminary-analysis-of-sars-cov-2-importation-establishment-of-uk-transmission-lineages/507	2020-05-16	?
hCoV-19_Wales_PHWC-30FFB_2020_EPI_ISL_446392_2020-04-09	Wales/PHWC-30FFB/2020	ncov	EPI_ISL_446392	?	2020-04-09	Europe	United Kingdom	Wales		Europe	United Kingdom	Wales	genome	29865	Human	?	?	19A	B.3	L	Wales Specialist Virology Centre	Public Health Wales Microbiology Cardiff	Catherine Moore et al	https://www.gisaid.org	Preliminary analysis of SARS-CoV-2 importation & establishment of UK transmission lineages	https://virological.org/t/preliminary-analysis-of-sars-cov-2-importation-establishment-of-uk-transmission-lineages/507	2020-05-16	?
hCoV-19_Belgium_ULG-10145_2020_EPI_ISL_447137_2020-04-17	Belgium/ULG-10145/2020	ncov	EPI_ISL_447137	?	2020-04-17	Europe	Belgium	Liège		Europe	Belgium	Liège	genome	29782	Human	?	?	19A	B.3	L	Department of Clinical Microbiology	GIGA Medical Genomics	Keith Durkin et al	https://www.gisaid.org	A recurrent mutation at position 26,340 of SARS-CoV-2 is associated with failure of the E-gene qRT-PCR utilized in a commercial dual-target diagnostic assay	https://jcm.asm.org/content/early/2020/07/17/JCM.01598-20	2020-05-16	?
hCoV-19_England_LIVE-9ADE6_2020_EPI_ISL_449398_2020-03-29	England/LIVE-9ADE6/2020	ncov	EPI_ISL_449398	?	2020-03-29	Europe	United Kingdom	England		Europe	United Kingdom	England	genome	29873	Human	?	?	19A	B.3	L	Liverpool Clinical Laboratories	COVID-19 Genomics UK (COG-UK) Consortium	Sam Haldenby et al	https://www.gisaid.org	Preliminary analysis of SARS-CoV-2 importation & establishment of UK transmission lineages	https://virological.org/t/preliminary-analysis-of-sars-cov-2-importation-establishment-of-uk-transmission-lineages/507	2020-05-19	?
hCoV-19_England_20118039804_2020_EPI_ISL_464908_2020-03-13	England/20118039804/2020	ncov	EPI_ISL_464908	?	2020-03-13	Europe	United Kingdom	England		Europe	United Kingdom	England	genome	29850	Human	26	Male	19A	B.3	L	Respiratory Virus Unit, Microbiology Services Colindale, Public Health England	Respiratory Virus Unit, Microbiology Services Colindale, Public Health England	PHE Covid Sequencing Team et al	https://www.gisaid.org	?	?	2020-06-11	?
hCoV-19_England_20156041604_2020_EPI_ISL_466311_2020-04-07	England/20156041604/2020	ncov	EPI_ISL_466311	?	2020-04-07	Europe	United Kingdom	England		Europe	United Kingdom	England	genome	29881	Human	75	Male	19A	B.3	L	Respiratory Virus Unit, Microbiology Services Colindale, Public Health England	Respiratory Virus Unit, Microbiology Services Colindale, Public Health England	PHE Covid Sequencing Team et al	https://www.gisaid.org	?	?	2020-06-11	?
hCoV-19_England_OXON-B243E_2020_EPI_ISL_479145_2020-04-13	England/OXON-B243E/2020	ncov	EPI_ISL_479145	?	2020-04-13	Europe	United Kingdom	England		Europe	United Kingdom	England	genome	29652	Human	?	?	19A	B.3	L	Oxford Viromics, NDM, University of Oxford; Oxford University Hospitals; Basingstoke and North Hampshire Hospital	COVID-19 Genomics UK (COG-UK) Consortium	Tanya Golubchik et al	https://www.gisaid.org	?	?	2020-06-30	?
hCoV-19_Norway_2498_2020_EPI_ISL_481210_2020-05-04	Norway/2498/2020	ncov	EPI_ISL_481210	?	2020-05-04	Europe	Norway	Norway		Europe	Norway	Norway	genome	29552	Human	?	?	19A	B.3	O	Ostfold Hospital Trust - Kalnes, Centre for Laboratory Medicine, Section for gene technology and infection serology	Norwegian Institute of Public Health, Department of Virology	Kathrine Stene-Johansen et al	https://www.gisaid.org	?	?	2020-07-02	?
hCoV-19_England_NORT-283A7E_2020_EPI_ISL_488522_2020-04-01	England/NORT-283A7E/2020	ncov	EPI_ISL_488522	?	2020-04-01	Europe	United Kingdom	England		Europe	United Kingdom	England	genome	29782	Human	?	?	19A	B.3	L	NU-OMICS DNA Sequencing research facility, Northumbria University	Wellcome Sanger Institute for the COVID-19 Genomics UK (COG-UK) consortium	Chris Duncan et al	https://www.gisaid.org	?	?	2020-07-14	?
hCoV-19_USA_VA_NIDDL_2809_2020_EPI_ISL_491919_2020-03-30	USA/VA_NIDDL_2809/2020	ncov	EPI_ISL_491919	?	2020-03-30	North America	USA	Virginia		North America	USA	Virginia	genome	29782	Human	51	Male	19A	B.3	L	Naval Infectious Diseases Diagnostic Laboratory	Naval Medical Research Center Biological Defense Research Directorate	Logan Voegtly et al	https://www.gisaid.org	?	?	2020-07-17	?
hCoV-19_England_NOTT-112E1F_2020_EPI_ISL_512379_2020-07-23	England/NOTT-112E1F/2020	ncov	EPI_ISL_512379	?	2020-07-23	Europe	United Kingdom	England		Europe	United Kingdom	England	genome	29770	Human	?	?	19A	B.3	O	Queens Medical Centre, Clinical Microbiology Department / DeepSeq Nottingham	COVID-19 Genomics UK (COG-UK) Consortium	Gemma Clark et al	https://www.gisaid.org	?	?	2020-08-11	?
hCoV-19_England_LIVE-A740F_2020_EPI_ISL_517018_2020-03-28	England/LIVE-A740F/2020	ncov	EPI_ISL_517018	?	2020-03-28	Europe	United Kingdom	England		Europe	United Kingdom	England	genome	29873	Human	?	?	19A	B.3	L	Liverpool Clinical Laboratories	COVID-19 Genomics UK (COG-UK) Consortium	Sam Haldenby et al	https://www.gisaid.org	?	?	2020-08-24	?
hCoV-19_England_LIVE-A8653_2020_EPI_ISL_517194_2020-03-26	England/LIVE-A8653/2020	ncov	EPI_ISL_517194	?	2020-03-26	Europe	United Kingdom	England		Europe	United Kingdom	England	genome	29873	Human	?	?	19A	B.3	O	Liverpool Clinical Laboratories	COVID-19 Genomics UK (COG-UK) Consortium	Sam Haldenby et al	https://www.gisaid.org	?	?	2020-08-24	?
hCoV-19_Germany_NW-HHU-62_2020_EPI_ISL_523933_2020-03-16	Germany/NW-HHU-62/2020	ncov	EPI_ISL_523933	?	2020-03-16	Europe	Germany	North Rhine Westphalia	Heinsberg	Europe	Germany	North Rhine Westphalia	genome	29782	Human	?	?	19A	B.3	L	Center of Medical Microbiology, Virology, and Hospital Hygiene, University of Duesseldorf	Center of Medical Microbiology, Virology, and Hospital Hygiene, University of Duesseldorf	Maximilian Damagnez et al	https://www.gisaid.org	?	?	2020-08-27	?
hCoV-19_Germany_NW-HHU-64_2020_EPI_ISL_523935_2020-03-06	Germany/NW-HHU-64/2020	ncov	EPI_ISL_523935	?	2020-03-06	Europe	Germany	North Rhine Westphalia	Heinsberg	Europe	Germany	North Rhine Westphalia	genome	29782	Human	?	?	19A	B.3	L	Center of Medical Microbiology, Virology, and Hospital Hygiene, University of Duesseldorf	Center of Medical Microbiology, Virology, and Hospital Hygiene, University of Duesseldorf	Maximilian Damagnez et al	https://www.gisaid.org	?	?	2020-08-27	?
hCoV-19_Germany_NW-HHU-73_2020_EPI_ISL_523944_2020-03-30	Germany/NW-HHU-73/2020	ncov	EPI_ISL_523944	?	2020-03-30	Europe	Germany	North Rhine Westphalia	Heinsberg	Europe	Germany	North Rhine Westphalia	genome	29782	Human	?	?	19A	B.3	L	Center of Medical Microbiology, Virology, and Hospital Hygiene, University of Duesseldorf	Center of Medical Microbiology, Virology, and Hospital Hygiene, University of Duesseldorf	Maximilian Damagnez et al	https://www.gisaid.org	?	?	2020-08-27	?
hCoV-19_Canada_ON-S18_2020_EPI_ISL_586373_2020-03-16	Canada/ON-S18/2020	ncov	EPI_ISL_586373	?	2020-03-16	North America	Canada	Ontario	Toronto	North America	Canada	Ontario	genome	29712	Human	?	?	19A	B.3	L	Toronto Invasive Bacterial Diseases Network	McMaster University	Allison McGeer et al	https://www.gisaid.org	?	?	2020-10-19	?
hCoV-19_Germany_NW-HHU-125_2020_EPI_ISL_602538_2020-03-13	Germany/NW-HHU-125/2020	ncov	EPI_ISL_602538	?	2020-03-13	Europe	Germany	North Rhine Westphalia	Heinsberg	Europe	Germany	North Rhine Westphalia	genome	29782	Human	?	?	19A	B.3	L	Center of Medical Microbiology, Virology, and Hospital Hygiene, University of Duesseldorf	Center of Medical Microbiology, Virology, and Hospital Hygiene, University of Duesseldorf	Maximilian Damagnez et al	https://www.gisaid.org	?	?	2020-10-28	?
hCoV-19_USA_NY-Wadsworth-41770-01_2020_EPI_ISL_676830_2020-04-08	USA/NY-Wadsworth-41770-01/2020	ncov	EPI_ISL_676830	?	2020-04-08	North America	USA	New York	Warren County	North America	USA	New York	genome	29812	Human	87	Female	19A	B.3	L	Wadsworth Center, New York State Department.of Health	Wadsworth Center, New York State Department.of Health	Kirsten St. George et al	https://www.gisaid.org	?	?	2020-12-04	?
hCoV-19_Wales_PHWC-23CC7_2020_EPI_ISL_418102_2020-03-15	Wales/PHWC-23CC7/2020	ncov	EPI_ISL_418102	?	2020-03-15	Europe	United Kingdom	Wales		Europe	United Kingdom	Wales	genome	29746	Human	47	Female	19A	B.3.1	L	Wales Specialist Virology Centre	Public Health Wales Microbiology Cardiff	Catherine Moore et al	https://www.gisaid.org	Preliminary analysis of SARS-CoV-2 importation & establishment of UK transmission lineages	https://virological.org/t/preliminary-analysis-of-sars-cov-2-importation-establishment-of-uk-transmission-lineages/507	2020-03-28	?
hCoV-19_Wales_PHWC-23D2E_2020_EPI_ISL_418108_2020-03-13	Wales/PHWC-23D2E/2020	ncov	EPI_ISL_418108	?	2020-03-13	Europe	United Kingdom	Wales		Europe	United Kingdom	Wales	genome	29665	Human	90	Female	19A	B.3.1	L	Wales Specialist Virology Centre	Public Health Wales Microbiology Cardiff	Catherine Moore et al	https://www.gisaid.org	Preliminary analysis of SARS-CoV-2 importation & establishment of UK transmission lineages	https://virological.org/t/preliminary-analysis-of-sars-cov-2-importation-establishment-of-uk-transmission-lineages/507	2020-03-28	?
hCoV-19_Wales_PHWC-24437_2020_EPI_ISL_419410_2020-03-17	Wales/PHWC-24437/2020	ncov	EPI_ISL_419410	?	2020-03-17	Europe	United Kingdom	Wales		Europe	United Kingdom	Wales	genome	29799	Human	39	Male	19A	B.3.1	L	Wales Specialist Virology Centre	Public Health Wales Microbiology Cardiff	Catherine Moore et al	https://www.gisaid.org	Preliminary analysis of SARS-CoV-2 importation & establishment of UK transmission lineages	https://virological.org/t/preliminary-analysis-of-sars-cov-2-importation-establishment-of-uk-transmission-lineages/507	2020-04-02	?
hCoV-19_Wales_PHWC-24D87_2020_EPI_ISL_419508_2020-03-20	Wales/PHWC-24D87/2020	ncov	EPI_ISL_419508	?	2020-03-20	Europe	United Kingdom	Wales		Europe	United Kingdom	Wales	genome	29839	Human	54	Male	19A	B.3.1	L	Wales Specialist Virology Centre	Public Health Wales Microbiology Cardiff	Catherine Moore et al	https://www.gisaid.org	Preliminary analysis of SARS-CoV-2 importation & establishment of UK transmission lineages	https://virological.org/t/preliminary-analysis-of-sars-cov-2-importation-establishment-of-uk-transmission-lineages/507	2020-04-02	?
hCoV-19_Wales_PHWC-26FAD_2020_EPI_ISL_422152_2020-03-30	Wales/PHWC-26FAD/2020	ncov	EPI_ISL_422152	?	2020-03-30	Europe	United Kingdom	Wales		Europe	United Kingdom	Wales	genome	29798	Human	26	Female	19A	B.3.1	L	Wales Specialist Virology Centre	Public Health Wales Microbiology Cardiff	Catherine Moore et al	https://www.gisaid.org	Preliminary analysis of SARS-CoV-2 importation & establishment of UK transmission lineages	https://virological.org/t/preliminary-analysis-of-sars-cov-2-importation-establishment-of-uk-transmission-lineages/507	2020-04-10	?
hCoV-19_Wales_PHWC-257C4_2020_EPI_ISL_422153_2020-03-24	Wales/PHWC-257C4/2020	ncov	EPI_ISL_422153	?	2020-03-24	Europe	United Kingdom	Wales		Europe	United Kingdom	Wales	genome	29840	Human	86	Female	19A	B.3.1	L	Wales Specialist Virology Centre	Public Health Wales Microbiology Cardiff	Catherine Moore et al	https://www.gisaid.org	Preliminary analysis of SARS-CoV-2 importation & establishment of UK transmission lineages	https://virological.org/t/preliminary-analysis-of-sars-cov-2-importation-establishment-of-uk-transmission-lineages/507	2020-04-10	?
hCoV-19_Wales_PHWC-2B209_2020_EPI_ISL_432038_2020-04-08	Wales/PHWC-2B209/2020	ncov	EPI_ISL_432038	?	2020-04-08	Europe	United Kingdom	Wales		Europe	United Kingdom	Wales	genome	29858	Human	?	?	19A	B.3.1	L	Wales Specialist Virology Centre	Public Health Wales Microbiology Cardiff	Catherine Moore et al	https://www.gisaid.org	Preliminary analysis of SARS-CoV-2 importation & establishment of UK transmission lineages	https://virological.org/t/preliminary-analysis-of-sars-cov-2-importation-establishment-of-uk-transmission-lineages/507	2020-04-29	?
hCoV-19_Wales_PHWC-276C5_2020_EPI_ISL_432200_2020-03-31	Wales/PHWC-276C5/2020	ncov	EPI_ISL_432200	?	2020-03-31	Europe	United Kingdom	Wales		Europe	United Kingdom	Wales	genome	29895	Human	?	?	19A	B.3.1	L	Wales Specialist Virology Centre	Public Health Wales Microbiology Cardiff	Catherine Moore et al	https://www.gisaid.org	Preliminary analysis of SARS-CoV-2 importation & establishment of UK transmission lineages	https://virological.org/t/preliminary-analysis-of-sars-cov-2-importation-establishment-of-uk-transmission-lineages/507	2020-04-29	?
hCoV-19_Wales_PHWC-27A41_2020_EPI_ISL_432209_2020-04-02	Wales/PHWC-27A41/2020	ncov	EPI_ISL_432209	?	2020-04-02	Europe	United Kingdom	Wales		Europe	United Kingdom	Wales	genome	29887	Human	?	?	19A	B.3.1	L	Wales Specialist Virology Centre	Public Health Wales Microbiology Cardiff	Catherine Moore et al	https://www.gisaid.org	Preliminary analysis of SARS-CoV-2 importation & establishment of UK transmission lineages	https://virological.org/t/preliminary-analysis-of-sars-cov-2-importation-establishment-of-uk-transmission-lineages/507	2020-04-29	?
hCoV-19_Wales_PHWC-25348_2020_EPI_ISL_432323_2020-03-23	Wales/PHWC-25348/2020	ncov	EPI_ISL_432323	?	2020-03-23	Europe	United Kingdom	Wales		Europe	United Kingdom	Wales	genome	29867	Human	?	?	19A	B.3.1	L	Wales Specialist Virology Centre	Public Health Wales Microbiology Cardiff	Catherine Moore et al	https://www.gisaid.org	Preliminary analysis of SARS-CoV-2 importation & establishment of UK transmission lineages	https://virological.org/t/preliminary-analysis-of-sars-cov-2-importation-establishment-of-uk-transmission-lineages/507	2020-04-29	?
hCoV-19_England_BRIS-122FBF_2020_EPI_ISL_440660_2020-04-02	England/BRIS-122FBF/2020	ncov	EPI_ISL_440660	?	2020-04-02	Europe	United Kingdom	England		Europe	United Kingdom	England	genome	29782	Human	?	?	19A	B.3.1	L	PHE South West Regional Laboratory, National Infection Service	Wellcome Sanger Institute for the COVID-19 Genomics UK (COG-UK) consortium	Stephanie Hutchings et al	https://www.gisaid.org	Preliminary analysis of SARS-CoV-2 importation & establishment of UK transmission lineages	https://virological.org/t/preliminary-analysis-of-sars-cov-2-importation-establishment-of-uk-transmission-lineages/507	2020-05-12	?
hCoV-19_England_BRIS-1231D6_2020_EPI_ISL_442629_2020-04-05	England/BRIS-1231D6/2020	ncov	EPI_ISL_442629	?	2020-04-05	Europe	United Kingdom	England		Europe	United Kingdom	England	genome	29782	Human	?	?	19A	B.3.1	L	PHE South West Regional Laboratory, National Infection Service	Wellcome Sanger Institute for the COVID-19 Genomics UK (COG-UK) consortium	Stephanie Hutchings et al	https://www.gisaid.org	Preliminary analysis of SARS-CoV-2 importation & establishment of UK transmission lineages	https://virological.org/t/preliminary-analysis-of-sars-cov-2-importation-establishment-of-uk-transmission-lineages/507	2020-05-12	?
hCoV-19_Wales_PHWC-292FC_2020_EPI_ISL_445507_2020-04-03	Wales/PHWC-292FC/2020	ncov	EPI_ISL_445507	?	2020-04-03	Europe	United Kingdom	Wales		Europe	United Kingdom	Wales	genome	29793	Human	?	?	19A	B.3.1	L	Wales Specialist Virology Centre	Public Health Wales Microbiology Cardiff	Catherine Moore et al	https://www.gisaid.org	Preliminary analysis of SARS-CoV-2 importation & establishment of UK transmission lineages	https://virological.org/t/preliminary-analysis-of-sars-cov-2-importation-establishment-of-uk-transmission-lineages/507	2020-05-16	?
hCoV-19_Wales_PHWC-2A54D_2020_EPI_ISL_445582_2020-04-07	Wales/PHWC-2A54D/2020	ncov	EPI_ISL_445582	?	2020-04-07	Europe	United Kingdom	Wales		Europe	United Kingdom	Wales	genome	29892	Human	?	?	19A	B.3.1	O	Wales Specialist Virology Centre	Public Health Wales Microbiology Cardiff	Catherine Moore et al	https://www.gisaid.org	Preliminary analysis of SARS-CoV-2 importation & establishment of UK transmission lineages	https://virological.org/t/preliminary-analysis-of-sars-cov-2-importation-establishment-of-uk-transmission-lineages/507	2020-05-16	?
hCoV-19_Wales_PHWC-2BAC5_2020_EPI_ISL_445805_2020-03-28	Wales/PHWC-2BAC5/2020	ncov	EPI_ISL_445805	?	2020-03-28	Europe	United Kingdom	Wales		Europe	United Kingdom	Wales	genome	29859	Human	?	?	19A	B.3.1	L	Wales Specialist Virology Centre	Public Health Wales Microbiology Cardiff	Catherine Moore et al	https://www.gisaid.org	Preliminary analysis of SARS-CoV-2 importation & establishment of UK transmission lineages	https://virological.org/t/preliminary-analysis-of-sars-cov-2-importation-establishment-of-uk-transmission-lineages/507	2020-05-16	?
hCoV-19_Wales_PHWC-2BC29_2020_EPI_ISL_445822_2020-03-29	Wales/PHWC-2BC29/2020	ncov	EPI_ISL_445822	?	2020-03-29	Europe	United Kingdom	Wales		Europe	United Kingdom	Wales	genome	29854	Human	?	?	19A	B.3.1	L	Wales Specialist Virology Centre	Public Health Wales Microbiology Cardiff	Catherine Moore et al	https://www.gisaid.org	Preliminary analysis of SARS-CoV-2 importation & establishment of UK transmission lineages	https://virological.org/t/preliminary-analysis-of-sars-cov-2-importation-establishment-of-uk-transmission-lineages/507	2020-05-16	?
hCoV-19_Wales_PHWC-2D191_2020_EPI_ISL_445955_2020-04-01	Wales/PHWC-2D191/2020	ncov	EPI_ISL_445955	?	2020-04-01	Europe	United Kingdom	Wales		Europe	United Kingdom	Wales	genome	29860	Human	?	?	19A	B.3.1	L	Wales Specialist Virology Centre	Public Health Wales Microbiology Cardiff	Catherine Moore et al	https://www.gisaid.org	Preliminary analysis of SARS-CoV-2 importation & establishment of UK transmission lineages	https://virological.org/t/preliminary-analysis-of-sars-cov-2-importation-establishment-of-uk-transmission-lineages/507	2020-05-16	?
hCoV-19_Wales_PHWC-2ED7E_2020_EPI_ISL_446149_2020-04-06	Wales/PHWC-2ED7E/2020	ncov	EPI_ISL_446149	?	2020-04-06	Europe	United Kingdom	Wales		Europe	United Kingdom	Wales	genome	29797	Human	?	?	19A	B.3.1	L	Wales Specialist Virology Centre	Public Health Wales Microbiology Cardiff	Catherine Moore et al	https://www.gisaid.org	Preliminary analysis of SARS-CoV-2 importation & establishment of UK transmission lineages	https://virological.org/t/preliminary-analysis-of-sars-cov-2-importation-establishment-of-uk-transmission-lineages/507	2020-05-16	?
hCoV-19_Wales_PHWC-2F42D_2020_EPI_ISL_446250_2020-04-08	Wales/PHWC-2F42D/2020	ncov	EPI_ISL_446250	?	2020-04-08	Europe	United Kingdom	Wales		Europe	United Kingdom	Wales	genome	29860	Human	?	?	19A	B.3.1	L	Wales Specialist Virology Centre	Public Health Wales Microbiology Cardiff	Catherine Moore et al	https://www.gisaid.org	Preliminary analysis of SARS-CoV-2 importation & establishment of UK transmission lineages	https://virological.org/t/preliminary-analysis-of-sars-cov-2-importation-establishment-of-uk-transmission-lineages/507	2020-05-16	?
hCoV-19_Wales_PHWC-30E1C_2020_EPI_ISL_446364_2020-04-09	Wales/PHWC-30E1C/2020	ncov	EPI_ISL_446364	?	2020-04-09	Europe	United Kingdom	Wales		Europe	United Kingdom	Wales	genome	29864	Human	?	?	19A	B.3.1	L	Wales Specialist Virology Centre	Public Health Wales Microbiology Cardiff	Catherine Moore et al	https://www.gisaid.org	Preliminary analysis of SARS-CoV-2 importation & establishment of UK transmission lineages	https://virological.org/t/preliminary-analysis-of-sars-cov-2-importation-establishment-of-uk-transmission-lineages/507	2020-05-16	?
hCoV-19_Wales_PHWC-32023_2020_EPI_ISL_446599_2020-04-13	Wales/PHWC-32023/2020	ncov	EPI_ISL_446599	?	2020-04-13	Europe	United Kingdom	Wales		Europe	United Kingdom	Wales	genome	29862	Human	?	?	19A	B.3.1	L	Wales Specialist Virology Centre	Public Health Wales Microbiology Cardiff	Catherine Moore et al	https://www.gisaid.org	Preliminary analysis of SARS-CoV-2 importation & establishment of UK transmission lineages	https://virological.org/t/preliminary-analysis-of-sars-cov-2-importation-establishment-of-uk-transmission-lineages/507	2020-05-16	?
hCoV-19_Wales_PHWC-347A4_2020_EPI_ISL_446974_2020-04-20	Wales/PHWC-347A4/2020	ncov	EPI_ISL_446974	?	2020-04-20	Europe	United Kingdom	Wales		Europe	United Kingdom	Wales	genome	29864	Human	?	?	19A	B.3.1	L	Wales Specialist Virology Centre	Public Health Wales Microbiology Cardiff	Catherine Moore et al	https://www.gisaid.org	Preliminary analysis of SARS-CoV-2 importation & establishment of UK transmission lineages	https://virological.org/t/preliminary-analysis-of-sars-cov-2-importation-establishment-of-uk-transmission-lineages/507	2020-05-16	?
hCoV-19_Wales_PHWC-15C9EB_2020_EPI_ISL_472567_2020-04-13	Wales/PHWC-15C9EB/2020	ncov	EPI_ISL_472567	?	2020-04-13	Europe	United Kingdom	Wales		Europe	United Kingdom	Wales	genome	29864	Human	?	?	19A	B.3.1	L	Wales Specialist Virology Centre Sequencing lab: Pathogen Genomics Unit	COVID-19 Genomics UK (COG-UK) Consortium	Catherine Moore et al	https://www.gisaid.org	?	?	2020-06-23	?
hCoV-19_Wales_PHWC-15CFBC_2020_EPI_ISL_472650_2020-05-08	Wales/PHWC-15CFBC/2020	ncov	EPI_ISL_472650	?	2020-05-08	Europe	United Kingdom	Wales		Europe	United Kingdom	Wales	genome	29860	Human	?	?	19A	B.3.1	O	Wales Specialist Virology Centre Sequencing lab: Pathogen Genomics Unit	COVID-19 Genomics UK (COG-UK) Consortium	Catherine Moore et al	https://www.gisaid.org	?	?	2020-06-23	?
hCoV-19_USA_WA-S898_2020_EPI_ISL_463388_2020-04-27	USA/WA-S898/2020	ncov	EPI_ISL_463388	?	2020-04-27	North America	USA	Washington	Cowlitz County	North America	USA	Washington	genome	29857	Human	?	?	19A	B.30	V	Washington State Department of Health	Seattle Flu Study	Chu et al et al	https://www.gisaid.org	?	?	2020-06-10	?
hCoV-19_England_20129176304_2020_EPI_ISL_424158_2020-03-21	England/20129176304/2020	ncov	EPI_ISL_424158	?	2020-03-21	Europe	United Kingdom	England		Europe	United Kingdom	England	genome	29849	Human	26	Male	19A	B.31	V	Respiratory Virus Unit, Microbiology Services Colindale, Public Health England	Respiratory Virus Unit, Microbiology Services Colindale, Public Health England	Monica Galiano et al	https://www.gisaid.org	Preliminary analysis of SARS-CoV-2 importation & establishment of UK transmission lineages	https://virological.org/t/preliminary-analysis-of-sars-cov-2-importation-establishment-of-uk-transmission-lineages/507	2020-04-12	?
hCoV-19_England_CAMB-8218B_2020_EPI_ISL_438626_2020-04-20	England/CAMB-8218B/2020	ncov	EPI_ISL_438626	?	2020-04-20	Europe	United Kingdom	England		Europe	United Kingdom	England	genome	29782	Human	?	?	19A	B.31	V	Department of Pathology, University of Cambridge	COVID-19 Genomics UK (COG-UK) Consortium	Luke W Meredith et al	https://www.gisaid.org	Preliminary analysis of SARS-CoV-2 importation & establishment of UK transmission lineages	https://virological.org/t/preliminary-analysis-of-sars-cov-2-importation-establishment-of-uk-transmission-lineages/507	2020-05-12	?
