## Supplementary tables for "Evolutionary and phenotypic characterization of spike mutations in a new SARS-CoV-2 Lineage reveals two Variants of Interest": Supplementary_table_6.tsv (part 5 of 5)

name	strain	virus	gisaid_epi_isl	genbank_accession	date	region	country	division	location	region_exposure	country_exposure	division_exposure	segment	length	host	age	sex	Nextstrain_clade	pangolin_lineage	GISAID_clade	originating_lab	submitting_lab	authors	url	title	paper_url	date_submitted	purpose_of_sequencing
hCoV-19_England_CAMB-7F2BB_2020_EPI_ISL_442900_2020-04-07	England/CAMB-7F2BB/2020	ncov	EPI_ISL_442900	?	2020-04-07	Europe	United Kingdom	England		Europe	United Kingdom	England	genome	29782	Human	?	?	19A	B.31	V	Department of Pathology, University of Cambridge	Wellcome Sanger Institute for the COVID-19 Genomics UK (COG-UK) consortium	Luke W Meredith et al	https://www.gisaid.org	Preliminary analysis of SARS-CoV-2 importation & establishment of UK transmission lineages	https://virological.org/t/preliminary-analysis-of-sars-cov-2-importation-establishment-of-uk-transmission-lineages/507	2020-05-12	?
hCoV-19_England_CAMB-84329_2020_EPI_ISL_443635_2020-04-16	England/CAMB-84329/2020	ncov	EPI_ISL_443635	?	2020-04-16	Europe	United Kingdom	England		Europe	United Kingdom	England	genome	29782	Human	?	?	19A	B.31	V	Department of Pathology, University of Cambridge	Wellcome Sanger Institute for the COVID-19 Genomics UK (COG-UK) consortium	Luke W Meredith et al	https://www.gisaid.org	Preliminary analysis of SARS-CoV-2 importation & establishment of UK transmission lineages	https://virological.org/t/preliminary-analysis-of-sars-cov-2-importation-establishment-of-uk-transmission-lineages/507	2020-05-12	?
hCoV-19_New_Zealand_20VR1759_2020_EPI_ISL_456239_2020-03-26	NewZealand/20VR1759/2020	ncov	EPI_ISL_456239	?	2020-03-26	Oceania	New Zealand	Southern		Oceania	New Zealand	Southern	genome	29782	Human	?	?	19A	B.31	V	Southern Community Labs Dunedin	Institute of Environmental Science and Research (ESR)	Matt Storey et al	https://www.gisaid.org	?	?	2020-06-02	?
hCoV-19_England_20156048004_2020_EPI_ISL_466327_2020-04-07	England/20156048004/2020	ncov	EPI_ISL_466327	?	2020-04-07	Europe	United Kingdom	England		Europe	United Kingdom	England	genome	29813	Human	89	Male	19A	B.31	V	Respiratory Virus Unit, Microbiology Services Colindale, Public Health England	Respiratory Virus Unit, Microbiology Services Colindale, Public Health England	PHE Covid Sequencing Team et al	https://www.gisaid.org	?	?	2020-06-11	?
hCoV-19_Australia_VIC1845_2020_EPI_ISL_521887_2020-03-22	Australia/VIC1845/2020	ncov	EPI_ISL_521887	?	2020-03-22	Oceania	Australia	Victoria		Oceania	Australia	Victoria	genome	29843	Human	58	Female	19A	B.31	V	Microbiological Diagnostic Unit - Public Health Laboratory (MDU-PHL)	MDU-PHL	Seemann T. et al	https://www.gisaid.org	?	?	2020-08-25	?
hCoV-19_England_CAMB-7E6A1_2020_EPI_ISL_524502_2020-04-07	England/CAMB-7E6A1/2020	ncov	EPI_ISL_524502	?	2020-04-07	Europe	United Kingdom	England		Europe	United Kingdom	England	genome	29782	Human	?	?	19A	B.31	V	Department of Pathology, University of Cambridge	Wellcome Sanger Institute for the COVID-19 Genomics UK (COG-UK) consortium	Luke W Meredith et al	https://www.gisaid.org	?	?	2020-08-28	?
hCoV-19_Wales_PHWC-2813C_2020_EPI_ISL_432091_2020-03-26	Wales/PHWC-2813C/2020	ncov	EPI_ISL_432091	?	2020-03-26	Europe	United Kingdom	Wales		Europe	United Kingdom	Wales	genome	29854	Human	?	?	19A	B.34	V	Wales Specialist Virology Centre	Public Health Wales Microbiology Cardiff	Catherine Moore et al	https://www.gisaid.org	Preliminary analysis of SARS-CoV-2 importation & establishment of UK transmission lineages	https://virological.org/t/preliminary-analysis-of-sars-cov-2-importation-establishment-of-uk-transmission-lineages/507	2020-04-29	?
hCoV-19_Scotland_EDB343_2020_EPI_ISL_433199_2020-03-30	Scotland/EDB343/2020	ncov	EPI_ISL_433199	?	2020-03-30	Europe	United Kingdom	Scotland		Europe	United Kingdom	Scotland	genome	29782	Human	?	?	19A	B.34	V	Virology Department, Royal Infirmary of Edinburgh, NHS Lothian / School of Biological Sciences, University of Edinburgh / Institute of Genetics and Molecular Medicine, University of Edinburgh	COVID-19 Genomics UK (COG-UK) Consortium	McHugh M et al	https://www.gisaid.org	Preliminary analysis of SARS-CoV-2 importation & establishment of UK transmission lineages	https://virological.org/t/preliminary-analysis-of-sars-cov-2-importation-establishment-of-uk-transmission-lineages/507	2020-04-29	?
hCoV-19_Scotland_CVR257_2020_EPI_ISL_438928_2020-03-20	Scotland/CVR257/2020	ncov	EPI_ISL_438928	?	2020-03-20	Europe	United Kingdom	Scotland		Europe	United Kingdom	Scotland	genome	29779	Human	?	?	19A	B.34	V	West of Scotland Specialist Virology Centre, NHSGGC / MRC-University of Glasgow Centre for Virus Research	COVID-19 Genomics UK (COG-UK) Consortium	Ana da Silva Filipe et al	https://www.gisaid.org	Preliminary analysis of SARS-CoV-2 importation & establishment of UK transmission lineages	https://virological.org/t/preliminary-analysis-of-sars-cov-2-importation-establishment-of-uk-transmission-lineages/507	2020-05-12	?
hCoV-19_Scotland_GCVR-16FF10_2020_EPI_ISL_459525_2020-03-21	Scotland/GCVR-16FF10/2020	ncov	EPI_ISL_459525	?	2020-03-21	Europe	United Kingdom	Scotland		Europe	United Kingdom	Scotland	genome	29782	Human	?	?	19A	B.34	V	NHSGGC West of Scotland Specialist Virology Centre / MRC-University of Glasgow Centre for Virus Research	Wellcome Sanger Institute for the COVID-19 Genomics UK (COG-UK) consortium	Ana da Silva Filipe et al	https://www.gisaid.org	?	?	2020-06-04	?
hCoV-19_Scotland_GCVR-16FE13_2020_EPI_ISL_459702_2020-03-22	Scotland/GCVR-16FE13/2020	ncov	EPI_ISL_459702	?	2020-03-22	Europe	United Kingdom	Scotland		Europe	United Kingdom	Scotland	genome	29782	Human	?	?	19A	B.34	V	NHSGGC West of Scotland Specialist Virology Centre / MRC-University of Glasgow Centre for Virus Research	Wellcome Sanger Institute for the COVID-19 Genomics UK (COG-UK) consortium	Ana da Silva Filipe et al	https://www.gisaid.org	?	?	2020-06-04	?
hCoV-19_Scotland_GCVR-171C23_2020_EPI_ISL_524549_2020-03-29	Scotland/GCVR-171C23/2020	ncov	EPI_ISL_524549	?	2020-03-29	Europe	United Kingdom	Scotland		Europe	United Kingdom	Scotland	genome	29631	Human	?	?	19A	B.34	V	NHSGGC West of Scotland Specialist Virology Centre / MRC-University of Glasgow Centre for Virus Research	Wellcome Sanger Institute for the COVID-19 Genomics UK (COG-UK) consortium	Ana da Silva Filipe et al	https://www.gisaid.org	?	?	2020-08-28	?
hCoV-19_England_20130034404_2020_EPI_ISL_423607_2020-03-22	England/20130034404/2020	ncov	EPI_ISL_423607	?	2020-03-22	Europe	United Kingdom	England		Europe	United Kingdom	England	genome	29777	Human	36	Male	19A	B.35	V	Respiratory Virus Unit, Microbiology Services Colindale, Public Health England	Respiratory Virus Unit, Microbiology Services Colindale, Public Health England	Monica Galiano et al	https://www.gisaid.org	Preliminary analysis of SARS-CoV-2 importation & establishment of UK transmission lineages	https://virological.org/t/preliminary-analysis-of-sars-cov-2-importation-establishment-of-uk-transmission-lineages/507	2020-04-12	?
hCoV-19_England_BRIS-126B3F_2020_EPI_ISL_458975_2020-04-10	England/BRIS-126B3F/2020	ncov	EPI_ISL_458975	?	2020-04-10	Europe	United Kingdom	England		Europe	United Kingdom	England	genome	29782	Human	?	?	19A	B.35	V	PHE South West Regional Laboratory, National Infection Service	Wellcome Sanger Institute for the COVID-19 Genomics UK (COG-UK) consortium	Stephanie Hutchings et al	https://www.gisaid.org	?	?	2020-06-04	?
hCoV-19_Palestine_22_2020_EPI_ISL_596509_2020-03-21	Palestine/22/2020	ncov	EPI_ISL_596509	?	2020-03-21	Asia	Palestine	Bethlehem		Asia	Palestine	Bethlehem	genome	29840	Human	?	?	19A	B.35	V	Palestinian Ministry of Health	Molecular Genetics Lab	Nouar Qutob et al	https://www.gisaid.org	?	?	2020-10-27	?
hCoV-19_Iceland_94_2020_EPI_ISL_417732_2020-03-10	Iceland/94/2020	ncov	EPI_ISL_417732	?	2020-03-10	Europe	Iceland	Reykjavik		Europe	Switzerland	Switzerland	genome	29851	Human	47	Male	19A	B.39	V	The National University Hospital of Iceland	deCODE genetics	Daniel F Gudbjartsson et al	https://www.gisaid.org	Spread of SARS-CoV-2 in the Icelandic Population	https://dx.doi.org/10.1056/NEJMoa2006100	2020-03-27	?
hCoV-19_England_NOTT-10E2A1_2020_EPI_ISL_425521_2020-03-21	England/NOTT-10E2A1/2020	ncov	EPI_ISL_425521	?	2020-03-21	Europe	United Kingdom	England		Europe	United Kingdom	England	genome	29782	Human	98	Male	19A	B.39	V	Queens Medical Centre, Clinical Microbiology Department / DeepSeq Nottingham	COVID-19 Genomics UK (COG-UK) Consortium	Gemma Clark et al	https://www.gisaid.org	Preliminary analysis of SARS-CoV-2 importation & establishment of UK transmission lineages	https://virological.org/t/preliminary-analysis-of-sars-cov-2-importation-establishment-of-uk-transmission-lineages/507	2020-04-14	?
hCoV-19_England_NOTT-10E2CF_2020_EPI_ISL_425523_2020-03-20	England/NOTT-10E2CF/2020	ncov	EPI_ISL_425523	?	2020-03-20	Europe	United Kingdom	England		Europe	United Kingdom	England	genome	29782	Human	98	Male	19A	B.39	V	Queens Medical Centre, Clinical Microbiology Department / DeepSeq Nottingham	COVID-19 Genomics UK (COG-UK) Consortium	Gemma Clark et al	https://www.gisaid.org	Preliminary analysis of SARS-CoV-2 importation & establishment of UK transmission lineages	https://virological.org/t/preliminary-analysis-of-sars-cov-2-importation-establishment-of-uk-transmission-lineages/507	2020-04-14	?
hCoV-19_England_SHEF-C6622_2020_EPI_ISL_432822_2020-04-06	England/SHEF-C6622/2020	ncov	EPI_ISL_432822	?	2020-04-06	Europe	United Kingdom	England		Europe	United Kingdom	England	genome	29782	Human	?	?	19A	B.39	V	Virology Department, Sheffield Teaching Hospitals NHS Foundation Trust / Virology Department, Sheffield Teaching Hospitals NHS Foundation Trust	COVID-19 Genomics UK (COG-UK) Consortium	Thushan de Silva et al	https://www.gisaid.org	Preliminary analysis of SARS-CoV-2 importation & establishment of UK transmission lineages	https://virological.org/t/preliminary-analysis-of-sars-cov-2-importation-establishment-of-uk-transmission-lineages/507	2020-04-29	?
hCoV-19_England_NOTT-10F219_2020_EPI_ISL_432977_2020-04-01	England/NOTT-10F219/2020	ncov	EPI_ISL_432977	?	2020-04-01	Europe	United Kingdom	England		Europe	United Kingdom	England	genome	29611	Human	?	?	19A	B.39	V	Queens Medical Centre, Clinical Microbiology Department / DeepSeq Nottingham	COVID-19 Genomics UK (COG-UK) Consortium	Gemma Clark et al	https://www.gisaid.org	Preliminary analysis of SARS-CoV-2 importation & establishment of UK transmission lineages	https://virological.org/t/preliminary-analysis-of-sars-cov-2-importation-establishment-of-uk-transmission-lineages/507	2020-04-29	?
hCoV-19_England_NOTT-10F2CE_2020_EPI_ISL_432987_2020-04-01	England/NOTT-10F2CE/2020	ncov	EPI_ISL_432987	?	2020-04-01	Europe	United Kingdom	England		Europe	United Kingdom	England	genome	29782	Human	?	?	19A	B.39	V	Queens Medical Centre, Clinical Microbiology Department / DeepSeq Nottingham	COVID-19 Genomics UK (COG-UK) Consortium	Gemma Clark et al	https://www.gisaid.org	Preliminary analysis of SARS-CoV-2 importation & establishment of UK transmission lineages	https://virological.org/t/preliminary-analysis-of-sars-cov-2-importation-establishment-of-uk-transmission-lineages/507	2020-04-29	?
hCoV-19_England_NOTT-10F6D1_2020_EPI_ISL_433038_2020-04-03	England/NOTT-10F6D1/2020	ncov	EPI_ISL_433038	?	2020-04-03	Europe	United Kingdom	England		Europe	United Kingdom	England	genome	29700	Human	?	?	19A	B.39	V	Queens Medical Centre, Clinical Microbiology Department / DeepSeq Nottingham	COVID-19 Genomics UK (COG-UK) Consortium	Gemma Clark et al	https://www.gisaid.org	Preliminary analysis of SARS-CoV-2 importation & establishment of UK transmission lineages	https://virological.org/t/preliminary-analysis-of-sars-cov-2-importation-establishment-of-uk-transmission-lineages/507	2020-04-29	?
hCoV-19_England_CAMB-77D3A_2020_EPI_ISL_441842_2020-04-01	England/CAMB-77D3A/2020	ncov	EPI_ISL_441842	?	2020-04-01	Europe	United Kingdom	England		Europe	United Kingdom	England	genome	29782	Human	?	?	19A	B.39	V	Department of Pathology, University of Cambridge	Wellcome Sanger Institute for the COVID-19 Genomics UK (COG-UK) consortium	Luke W Meredith et al	https://www.gisaid.org	Preliminary analysis of SARS-CoV-2 importation & establishment of UK transmission lineages	https://virological.org/t/preliminary-analysis-of-sars-cov-2-importation-establishment-of-uk-transmission-lineages/507	2020-05-12	?
hCoV-19_England_BRIS-125A8E_2020_EPI_ISL_443935_2020-03-29	England/BRIS-125A8E/2020	ncov	EPI_ISL_443935	?	2020-03-29	Europe	United Kingdom	England		Europe	United Kingdom	England	genome	29782	Human	?	?	19A	B.39	V	PHE South West Regional Laboratory, National Infection Service	Wellcome Sanger Institute for the COVID-19 Genomics UK (COG-UK) consortium	Stephanie Hutchings et al	https://www.gisaid.org	Preliminary analysis of SARS-CoV-2 importation & establishment of UK transmission lineages	https://virological.org/t/preliminary-analysis-of-sars-cov-2-importation-establishment-of-uk-transmission-lineages/507	2020-05-12	?
hCoV-19_Wales_PHWC-2A9BA_2020_EPI_ISL_445646_2020-04-06	Wales/PHWC-2A9BA/2020	ncov	EPI_ISL_445646	?	2020-04-06	Europe	United Kingdom	Wales		Europe	United Kingdom	Wales	genome	29866	Human	?	?	19A	B.39	V	Wales Specialist Virology Centre	Public Health Wales Microbiology Cardiff	Catherine Moore et al	https://www.gisaid.org	Preliminary analysis of SARS-CoV-2 importation & establishment of UK transmission lineages	https://virological.org/t/preliminary-analysis-of-sars-cov-2-importation-establishment-of-uk-transmission-lineages/507	2020-05-16	?
hCoV-19_Wales_PHWC-2BE14_2020_EPI_ISL_445853_2020-04-09	Wales/PHWC-2BE14/2020	ncov	EPI_ISL_445853	?	2020-04-09	Europe	United Kingdom	Wales		Europe	United Kingdom	Wales	genome	29896	Human	?	?	19A	B.39	V	Wales Specialist Virology Centre	Public Health Wales Microbiology Cardiff	Catherine Moore et al	https://www.gisaid.org	Preliminary analysis of SARS-CoV-2 importation & establishment of UK transmission lineages	https://virological.org/t/preliminary-analysis-of-sars-cov-2-importation-establishment-of-uk-transmission-lineages/507	2020-05-16	?
hCoV-19_Northern_Ireland_NIRE-FB78B_2020_EPI_ISL_448977_2020-03-28	NorthernIreland/NIRE-FB78B/2020	ncov	EPI_ISL_448977	?	2020-03-28	Europe	United Kingdom	Northern Ireland		Europe	United Kingdom	Northern Ireland	genome	29812	Human	?	?	19A	B.39	V	Regional Virus Laboratory, Belfast Health and Social Care Trust	COVID-19 Genomics UK (COG-UK) Consortium	Conall McCaughey et al	https://www.gisaid.org	Preliminary analysis of SARS-CoV-2 importation & establishment of UK transmission lineages	https://virological.org/t/preliminary-analysis-of-sars-cov-2-importation-establishment-of-uk-transmission-lineages/507	2020-05-19	?
hCoV-19_USA_WA-UW-4684_2020_EPI_ISL_461401_2020-04-06	USA/WA-UW-4684/2020	ncov	EPI_ISL_461401	?	2020-04-06	North America	USA	Washington		North America	USA	Washington	genome	29544	Human	?	?	19A	B.39	V	UW Virology Lab	UW Virology Lab	Pavitra Roychoudhury et al	https://www.gisaid.org	?	?	2020-06-06	?
hCoV-19_England_NORT-284345_2020_EPI_ISL_478542_2020-03-19	England/NORT-284345/2020	ncov	EPI_ISL_478542	?	2020-03-19	Europe	United Kingdom	England		Europe	United Kingdom	England	genome	29779	Human	?	?	19A	B.39	V	Northumbria University / South Tees Hospitals NHS Foundation Trust / North Cumbria Integrated Care NHS Foundation Trust / North Tees and Hartlepool NHS Foundation Trust / Newcastle Hospitals NHS Foundation Trust	COVID-19 Genomics UK (COG-UK) Consortium	Darren L Smith et al	https://www.gisaid.org	?	?	2020-06-30	?
hCoV-19_England_NORT-281955_2020_EPI_ISL_488787_2020-03-21	England/NORT-281955/2020	ncov	EPI_ISL_488787	?	2020-03-21	Europe	United Kingdom	England		Europe	United Kingdom	England	genome	29782	Human	?	?	19A	B.39	V	NU-OMICS DNA Sequencing research facility, Northumbria University	Wellcome Sanger Institute for the COVID-19 Genomics UK (COG-UK) consortium	Chris Duncan et al	https://www.gisaid.org	?	?	2020-07-14	?
hCoV-19_England_OXON-B3F2D_2020_EPI_ISL_534918_2020-04-01	England/OXON-B3F2D/2020	ncov	EPI_ISL_534918	?	2020-04-01	Europe	United Kingdom	England		Europe	United Kingdom	England	genome	29824	Human	?	?	19A	B.39	V	Oxford Viromics, NDM, University of Oxford; Oxford University Hospitals; Basingstoke and North Hampshire Hospital	COVID-19 Genomics UK (COG-UK) Consortium	Tanya Golubchik et al	https://www.gisaid.org	?	?	2020-09-14	?
hCoV-19_Brazil_RJ-00336_2020_EPI_ISL_623139_2020-04-20	Brazil/RJ-00336/2020	ncov	EPI_ISL_623139	?	2020-04-20	South America	Brazil	Rio de Janeiro		South America	Brazil	Rio de Janeiro	genome	29836	Human	55	Female	19A	B.39	V	Laboratorio de Virologia Molecular / UFRJ	Bioinformatics Laboratory / LNCC	Carolina M Voloch et al	https://www.gisaid.org	?	?	2020-11-06	?
hCoV-19_Ireland_WW-NVRL-AIIDV0059v1_2020_EPI_ISL_644222_2020-04-24	Ireland/WW-NVRL-AIIDV0059v1/2020	ncov	EPI_ISL_644222	?	2020-04-24	Europe	Ireland	Wicklow		Europe	Ireland	Wicklow	genome	29782	Human	?	Female	19A	B.39	V	CEPHR / Vincent's Hospital	Irish Coronavirus Sequencing Consortium - National Virus Reference Laboratory	Michael Carr et al	https://www.gisaid.org	?	?	2020-11-18	?
hCoV-19_Taiwan_CGMH-CGU-03_2020_EPI_ISL_415741_2020-02-26	Taiwan/CGMH-CGU-03/2020	ncov	EPI_ISL_415741	?	2020-02-26	Asia	Taiwan	Taiwan	Taoyuan	Asia	Taiwan	Taiwan	genome	29900	Human	?	Female	19A	B.4	O	Laboratory Medicine	Department of Laboratory Medicine, Lin-Kou Chang Gung Memorial Hospital, Taoyuan, Taiwan	Kuo-Chien Tsao et al	https://www.gisaid.org	SARS-CoV-2 genomic surveillance in Taiwan revealed novel ORF8-deletion mutant and clade possibly associated with infections in Middle East	https://dx.doi.org/10.1080/22221751.2020.1782271	2020-03-19	?
hCoV-19_Australia_VIC752_2020_EPI_ISL_427029_2020-03-30	Australia/VIC752/2020	ncov	EPI_ISL_427029	?	2020-03-30	Oceania	Australia	Victoria		Oceania	Australia	Victoria	genome	29816	Human	48	Male	19A	B.4	O	Victorian Infectious Diseases Reference Laboratory (VIDRL)	Microbiological Diagnostic Unit Public Health Laboratory and Victorian Infectious Diseases Reference Laboratory, Doherty Institute	Caly L. et al	https://www.gisaid.org	Tracking the COVID-19 pandemic in Australia using genomics	https://dx.doi.org/10.1101/2020.05.12.20099929	2020-04-17	?
hCoV-19_Turkey_HSGM-11518_2020_EPI_ISL_429872_2020-03-25	Turkey/HSGM-11518/2020	ncov	EPI_ISL_429872	?	2020-03-25	Europe	Turkey	Kocaeli		Europe	Turkey	Kocaeli	genome	29638	Human	50	Female	19A	B.4	O	Ministry of Health Turkey	Ministry of Health Turkey	Fatma Bayrakdar et al	https://www.gisaid.org	Phylogenetic Analysis of SARS-CoV-2 Genomes in Turkey	https://dx.doi.org/10.1101/2020.05.15.095794	2020-04-24	?
hCoV-19_Australia_NSW376_2020_EPI_ISL_451636_2020-03-10	Australia/NSW376/2020	ncov	EPI_ISL_451636	?	2020-03-10	Oceania	Australia	New South Wales	Sydney	Oceania	Australia	New South Wales	genome	29408	Human	?	?	19A	B.4	O	South Eastern Area Laboratory Services	NSW Health Pathology - Institute of Clinical Pathology and Medical Research; Westmead Hospital; University of Sydney	CIDM-PH et al. et al	https://www.gisaid.org	?	?	2020-05-25	?
hCoV-19_Kenya_S109_2020_EPI_ISL_457933_2020-03-23	Kenya/S109/2020	ncov	EPI_ISL_457933	?	2020-03-23	Africa	Kenya	Kenya		Africa	Kenya	Kenya	genome	29611	Human	?	Male	19A	B.4	O	KEMRI-Centre for Virus Research	KEMRI-Wellcome Trust Research Programme/KEMRI-CGMR-C Kilifi	Githinji G. et al 2020 et al	https://www.gisaid.org	Introduction and local transmission of SARS-CoV-2 cases in Kenya	https://virological.org/t/introduction-and-local-transmission-of-sars-cov-2-cases-in-kenya/497	2020-06-02	?
hCoV-19_England_20099068604_2020_EPI_ISL_464212_2020-02-29	England/20099068604/2020	ncov	EPI_ISL_464212	?	2020-02-29	Europe	United Kingdom	England		Europe	United Kingdom	England	genome	29839	Human	48	Female	19A	B.4	O	Respiratory Virus Unit, Microbiology Services Colindale, Public Health England	Respiratory Virus Unit, Microbiology Services Colindale, Public Health England	PHE Covid Sequencing Team et al	https://www.gisaid.org	?	?	2020-06-11	?
hCoV-19_Brazil_MT-0224_2020_EPI_ISL_470598_2020-03-18	Brazil/MT-0224/2020	ncov	EPI_ISL_470598	?	2020-03-18	South America	Brazil	Mato Grosso		South America	Brazil	Mato Grosso	genome	29302	Human	52	Female	19A	B.4	O	Hermes Pardini	Bioinformatics Laboratory / LNCC	Alexandra Gerber et al	https://www.gisaid.org	Evolution and epidemic spread of SARS-CoV-2 in Brazil	https://dx.doi.org/10.1126/science.abd2161	2020-06-18	?
hCoV-19_Sweden_20-04736_2020_EPI_ISL_475544_2020-02-26	Sweden/20-04736/2020	ncov	EPI_ISL_475544	?	2020-02-26	Europe	Sweden	Uppsala		Europe	Sweden	Uppsala	genome	29903	Human	53	Female	19A	B.4	L	Karolinska Universitetslaboratoriet	The Public Health Agency of Sweden	Oskar Karlsson Lindsjo et al	https://www.gisaid.org	?	?	2020-06-23	?
hCoV-19_Australia_VIC2003_2020_EPI_ISL_480576_2020-04-06	Australia/VIC2003/2020	ncov	EPI_ISL_480576	?	2020-04-06	Oceania	Australia	Victoria		Oceania	Australia	Victoria	genome	29600	Human	27	?	19A	B.4	O	Victorian Infectious Diseases Reference Laboratory (VIDRL)	VIDRL and MDU-PHL	Caly L. et al	https://www.gisaid.org	?	?	2020-07-02	?
hCoV-19_Australia_TAS54_2020_EPI_ISL_522729_2020-03-05	Australia/TAS54/2020	ncov	EPI_ISL_522729	?	2020-03-05	Oceania	Australia	Tasmania		Oceania	Australia	Tasmania	genome	29790	Human	?	?	19A	B.4	O	Royal Hobart Hospital Microbiology Department	MDU-PHL	Cooley L. et al	https://www.gisaid.org	?	?	2020-08-26	?
hCoV-19_Canada_QC-LSPQ-L00210314_2020_EPI_ISL_535716_2020-03-01	Canada/QC-LSPQ-L00210314/2020	ncov	EPI_ISL_535716	?	2020-03-01	North America	Canada	Quebec		North America	Canada	Quebec	genome	29825	Human	42	Female	19A	B.4	O	Hôpital de Verdun	Laboratoire de santé publique du Québec	Sandrine Moreira et al	https://www.gisaid.org	?	?	2020-09-15	?
hCoV-19_England_ALDP-9ECFB9_2020_EPI_ISL_589287_2020-05-05	England/ALDP-9ECFB9/2020	ncov	EPI_ISL_589287	?	2020-05-05	Europe	United Kingdom	England		Europe	United Kingdom	England	genome	29777	Human	?	?	19A	B.4	O	Lighthouse Lab in Alderley Park	Wellcome Sanger Institute for the COVID-19 Genomics UK (COG-UK) consortium	Jacquelyn Wynn et al	https://www.gisaid.org	?	?	2020-10-20	?
hCoV-19_Iran_1325_2020_EPI_ISL_594186_2020-03-28	Iran/1325/2020	ncov	EPI_ISL_594186	?	2020-03-28	Asia	Iran	Tehran		Asia	Iran	Tehran	genome	29868	Human	47	Female	19A	B.4	O	Department of Pathology, School of Medicine, Imam Khomeini Hospital, Tehran University of Medical Sciences	Genetics Research Center, University of Social Welfare and Rehabilitation Sciences	Zohreh Fattahi et al	https://www.gisaid.org	?	?	2020-10-26	?
hCoV-19_Iran_2024_2020_EPI_ISL_594187_2020-04-11	Iran/2024/2020	ncov	EPI_ISL_594187	?	2020-04-11	Asia	Iran	Tehran		Asia	Iran	Tehran	genome	29868	Human	58	Male	19A	B.4	O	Department of Pathology, School of Medicine, Imam Khomeini Hospital, Tehran University of Medical Sciences	Genetics Research Center, University of Social Welfare and Rehabilitation Sciences	Zohreh Fattahi et al	https://www.gisaid.org	?	?	2020-10-26	?
hCoV-19_USA_WY-WYPHL-00035_2020_EPI_ISL_462928_2020-03-24	USA/WY-WYPHL-00035/2020	ncov	EPI_ISL_462928	?	2020-03-24	North America	USA	Wyoming		North America	USA	Wyoming	genome	29836	Human	?	?	19A	B.4.4	O	Wyoming Public Health Laboratory	Center for Global Health, University of New Mexico Health Sciences Center	Daryl Domman et al	https://www.gisaid.org	?	?	2020-06-08	?
hCoV-19_Australia_VIC406_2020_EPI_ISL_426708_2020-03-25	Australia/VIC406/2020	ncov	EPI_ISL_426708	?	2020-03-25	Oceania	Australia	Victoria		Oceania	Australia	Victoria	genome	29865	Human	64	Female	19A	B.4.5	O	Victorian Infectious Diseases Reference Laboratory (VIDRL)	Microbiological Diagnostic Unit Public Health Laboratory and Victorian Infectious Diseases Reference Laboratory, Doherty Institute	Caly L. et al	https://www.gisaid.org	Tracking the COVID-19 pandemic in Australia using genomics	https://dx.doi.org/10.1101/2020.05.12.20099929	2020-04-17	?
hCoV-19_Australia_VIC446_2020_EPI_ISL_426742_2020-03-27	Australia/VIC446/2020	ncov	EPI_ISL_426742	?	2020-03-27	Oceania	Australia	Victoria		Oceania	Australia	Victoria	genome	29854	Human	27	Female	19A	B.4.5	O	Victorian Infectious Diseases Reference Laboratory (VIDRL)	Microbiological Diagnostic Unit Public Health Laboratory and Victorian Infectious Diseases Reference Laboratory, Doherty Institute	Caly L. et al	https://www.gisaid.org	?	?	2020-04-17	?
hCoV-19_Australia_VIC1042_2020_EPI_ISL_430538_2020-04-03	Australia/VIC1042/2020	ncov	EPI_ISL_430538	?	2020-04-03	Oceania	Australia	Victoria		Oceania	Australia	Victoria	genome	29816	Human	24	Male	19A	B.4.5	O	Victorian Infectious Diseases Reference Laboratory (VIDRL)	Microbiological Diagnostic Unit Public Health Laboratory and Victorian Infectious Diseases Reference Laboratory, The Peter Doherty Institute for Infection and Immunity	Caly L. et al	https://www.gisaid.org	Tracking the COVID-19 pandemic in Australia using genomics	https://dx.doi.org/10.1101/2020.05.12.20099929	2020-04-27	?
hCoV-19_Australia_VIC1255_2020_EPI_ISL_436119_2020-04-11	Australia/VIC1255/2020	ncov	EPI_ISL_436119	?	2020-04-11	Oceania	Australia	Victoria		Oceania	Australia	Victoria	genome	29804	Human	27	Male	19A	B.4.5	O	Victorian Infectious Diseases Reference Laboratory (VIDRL)	Microbiological Diagnostic Unit Public Health Laboratory and Victorian Infectious Diseases Reference Laboratory, Doherty Institute	Caly L. et al	https://www.gisaid.org	Tracking the COVID-19 pandemic in Australia using genomics	https://dx.doi.org/10.1101/2020.05.12.20099929	2020-05-06	?
hCoV-19_Australia_VIC1193_2020_EPI_ISL_521867_2020-03-31	Australia/VIC1193/2020	ncov	EPI_ISL_521867	?	2020-03-31	Oceania	Australia	Victoria		Oceania	Australia	Victoria	genome	29639	Human	29	Female	19A	B.4.5	O	Victorian Infectious Diseases Reference Laboratory (VIDRL)	VIDRL and MDU-PHL	Caly L. et al	https://www.gisaid.org	?	?	2020-08-25	?
hCoV-19_Germany_NW-HHU-35_2020_EPI_ISL_419552_2020-03-16	Germany/NW-HHU-35/2020	ncov	EPI_ISL_419552	?	2020-03-16	Europe	Germany	North Rhine Westphalia	Duesseldorf	Europe	Germany	North Rhine Westphalia	genome	29782	Human	56	Male	19A	B.40	O	Center of Medical Microbiology, Virology, and Hospital Hygiene, University of Duesseldorf	Center of Medical Microbiology, Virology, and Hospital Hygiene, University of Duesseldorf	Ortwin Adams et al	https://www.gisaid.org	Genetic structure of SARS-CoV-2 in Western Germany reflects clonal superspreading and multiple independent introduction events	https://dx.doi.org/10.1101/2020.04.25.20079517	2020-04-02	?
hCoV-19_Wales_PHWC-251E4_2020_EPI_ISL_420983_2020-03-23	Wales/PHWC-251E4/2020	ncov	EPI_ISL_420983	?	2020-03-23	Europe	United Kingdom	Wales		Europe	United Kingdom	Wales	genome	29856	Human	80	Male	19A	B.40	V	Wales Specialist Virology Centre	Public Health Wales Microbiology Cardiff	Catherine Moore et al	https://www.gisaid.org	Preliminary analysis of SARS-CoV-2 importation & establishment of UK transmission lineages	https://virological.org/t/preliminary-analysis-of-sars-cov-2-importation-establishment-of-uk-transmission-lineages/507	2020-04-07	?
hCoV-19_Wales_PHWC-26866_2020_EPI_ISL_422281_2020-03-27	Wales/PHWC-26866/2020	ncov	EPI_ISL_422281	?	2020-03-27	Europe	United Kingdom	Wales		Europe	United Kingdom	Wales	genome	29843	Human	33	Male	19A	B.40	V	Wales Specialist Virology Centre	Public Health Wales Microbiology Cardiff	Catherine Moore et al	https://www.gisaid.org	Preliminary analysis of SARS-CoV-2 importation & establishment of UK transmission lineages	https://virological.org/t/preliminary-analysis-of-sars-cov-2-importation-establishment-of-uk-transmission-lineages/507	2020-04-10	?
hCoV-19_England_20138083904_2020_EPI_ISL_423327_2020-03-27	England/20138083904/2020	ncov	EPI_ISL_423327	?	2020-03-27	Europe	United Kingdom	England		Europe	United Kingdom	England	genome	29846	Human	34	Female	19A	B.40	V	Respiratory Virus Unit, Microbiology Services Colindale, Public Health England	Respiratory Virus Unit, Microbiology Services Colindale, Public Health England	Monica Galiano et al	https://www.gisaid.org	Preliminary analysis of SARS-CoV-2 importation & establishment of UK transmission lineages	https://virological.org/t/preliminary-analysis-of-sars-cov-2-importation-establishment-of-uk-transmission-lineages/507	2020-04-12	?
hCoV-19_England_20131104204_2020_EPI_ISL_423696_2020-03-21	England/20131104204/2020	ncov	EPI_ISL_423696	?	2020-03-21	Europe	United Kingdom	England		Europe	United Kingdom	England	genome	29792	Human	58	Male	19A	B.40	V	Respiratory Virus Unit, Microbiology Services Colindale, Public Health England	Respiratory Virus Unit, Microbiology Services Colindale, Public Health England	Monica Galiano et al	https://www.gisaid.org	Preliminary analysis of SARS-CoV-2 importation & establishment of UK transmission lineages	https://virological.org/t/preliminary-analysis-of-sars-cov-2-importation-establishment-of-uk-transmission-lineages/507	2020-04-12	?
hCoV-19_England_CAMB-73A19_2020_EPI_ISL_425267_2020-04-01	England/CAMB-73A19/2020	ncov	EPI_ISL_425267	?	2020-04-01	Europe	United Kingdom	England		Europe	United Kingdom	England	genome	29782	Human	88	Female	19A	B.40	V	Department of Pathology, University of Cambridge	COVID-19 Genomics UK (COG-UK) Consortium	Luke W Meredith et al	https://www.gisaid.org	Rapid implementation of SARS-CoV-2 sequencing to investigate cases of health-care associated COVID-19: a prospective genomic surveillance study	https://dx.doi.org/10.1016/S1473-3099(20)30562-4	2020-04-14	?
hCoV-19_Australia_VIC586_2020_EPI_ISL_426843_2020-03-24	Australia/VIC586/2020	ncov	EPI_ISL_426843	?	2020-03-24	Oceania	Australia	Victoria		Oceania	Australia	Victoria	genome	29865	Human	86	Male	19A	B.40	V	Victorian Infectious Diseases Reference Laboratory (VIDRL)	Microbiological Diagnostic Unit Public Health Laboratory and Victorian Infectious Diseases Reference Laboratory, Doherty Institute	Caly L. et al	https://www.gisaid.org	Tracking the COVID-19 pandemic in Australia using genomics	https://dx.doi.org/10.1101/2020.05.12.20099929	2020-04-17	?
hCoV-19_Wales_PHWC-2B0F0_2020_EPI_ISL_432055_2020-04-07	Wales/PHWC-2B0F0/2020	ncov	EPI_ISL_432055	?	2020-04-07	Europe	United Kingdom	Wales		Europe	United Kingdom	Wales	genome	29861	Human	?	?	19A	B.40	V	Wales Specialist Virology Centre	Public Health Wales Microbiology Cardiff	Catherine Moore et al	https://www.gisaid.org	Preliminary analysis of SARS-CoV-2 importation & establishment of UK transmission lineages	https://virological.org/t/preliminary-analysis-of-sars-cov-2-importation-establishment-of-uk-transmission-lineages/507	2020-04-29	?
hCoV-19_England_SHEF-CA1F0_2020_EPI_ISL_432487_2020-03-30	England/SHEF-CA1F0/2020	ncov	EPI_ISL_432487	?	2020-03-30	Europe	United Kingdom	England		Europe	United Kingdom	England	genome	29782	Human	?	?	19A	B.40	V	Virology Department, Sheffield Teaching Hospitals NHS Foundation Trust / Virology Department, Sheffield Teaching Hospitals NHS Foundation Trust	COVID-19 Genomics UK (COG-UK) Consortium	Thushan de Silva et al	https://www.gisaid.org	Preliminary analysis of SARS-CoV-2 importation & establishment of UK transmission lineages	https://virological.org/t/preliminary-analysis-of-sars-cov-2-importation-establishment-of-uk-transmission-lineages/507	2020-04-29	?
hCoV-19_England_SHEF-C46E8_2020_EPI_ISL_432791_2020-03-22	England/SHEF-C46E8/2020	ncov	EPI_ISL_432791	?	2020-03-22	Europe	United Kingdom	England		Europe	United Kingdom	England	genome	29782	Human	?	?	19A	B.40	V	Virology Department, Sheffield Teaching Hospitals NHS Foundation Trust / Virology Department, Sheffield Teaching Hospitals NHS Foundation Trust	COVID-19 Genomics UK (COG-UK) Consortium	Thushan de Silva et al	https://www.gisaid.org	Preliminary analysis of SARS-CoV-2 importation & establishment of UK transmission lineages	https://virological.org/t/preliminary-analysis-of-sars-cov-2-importation-establishment-of-uk-transmission-lineages/507	2020-04-29	?
hCoV-19_Scotland_CVR465_2020_EPI_ISL_433300_2020-03-23	Scotland/CVR465/2020	ncov	EPI_ISL_433300	?	2020-03-23	Europe	United Kingdom	Scotland		Europe	United Kingdom	Scotland	genome	29782	Human	?	?	19A	B.40	V	West of Scotland Specialist Virology Centre, NHSGGC / MRC-University of Glasgow Centre for Virus Research	COVID-19 Genomics UK (COG-UK) Consortium	Ana da Silva Filipe et al	https://www.gisaid.org	Preliminary analysis of SARS-CoV-2 importation & establishment of UK transmission lineages	https://virological.org/t/preliminary-analysis-of-sars-cov-2-importation-establishment-of-uk-transmission-lineages/507	2020-04-29	?
hCoV-19_England_CAMB-77198_2020_EPI_ISL_438536_2020-04-01	England/CAMB-77198/2020	ncov	EPI_ISL_438536	?	2020-04-01	Europe	United Kingdom	England		Europe	United Kingdom	England	genome	29782	Human	?	?	19A	B.40	V	Department of Pathology, University of Cambridge	Wellcome Sanger Institute for the COVID-19 Genomics UK (COG-UK) consortium	Luke W Meredith et al	https://www.gisaid.org	Preliminary analysis of SARS-CoV-2 importation & establishment of UK transmission lineages	https://virological.org/t/preliminary-analysis-of-sars-cov-2-importation-establishment-of-uk-transmission-lineages/507	2020-05-12	?
hCoV-19_England_CAMB-76F26_2020_EPI_ISL_439447_2020-04-01	England/CAMB-76F26/2020	ncov	EPI_ISL_439447	?	2020-04-01	Europe	United Kingdom	England		Europe	United Kingdom	England	genome	29782	Human	?	?	19A	B.40	V	Department of Pathology, University of Cambridge	Wellcome Sanger Institute for the COVID-19 Genomics UK (COG-UK) consortium	Luke W Meredith et al	https://www.gisaid.org	Preliminary analysis of SARS-CoV-2 importation & establishment of UK transmission lineages	https://virological.org/t/preliminary-analysis-of-sars-cov-2-importation-establishment-of-uk-transmission-lineages/507	2020-05-12	?
hCoV-19_England_CAMB-765CA_2020_EPI_ISL_439520_2020-03-29	England/CAMB-765CA/2020	ncov	EPI_ISL_439520	?	2020-03-29	Europe	United Kingdom	England		Europe	United Kingdom	England	genome	29782	Human	?	?	19A	B.40	V	Department of Pathology, University of Cambridge	Wellcome Sanger Institute for the COVID-19 Genomics UK (COG-UK) consortium	Luke W Meredith et al	https://www.gisaid.org	Preliminary analysis of SARS-CoV-2 importation & establishment of UK transmission lineages	https://virological.org/t/preliminary-analysis-of-sars-cov-2-importation-establishment-of-uk-transmission-lineages/507	2020-05-12	?
hCoV-19_England_CAMB-74070_2020_EPI_ISL_440334_2020-03-17	England/CAMB-74070/2020	ncov	EPI_ISL_440334	?	2020-03-17	Europe	United Kingdom	England		Europe	United Kingdom	England	genome	29782	Human	?	?	19A	B.40	O	Department of Pathology, University of Cambridge	Wellcome Sanger Institute for the COVID-19 Genomics UK (COG-UK) consortium	Luke W Meredith et al	https://www.gisaid.org	Preliminary analysis of SARS-CoV-2 importation & establishment of UK transmission lineages	https://virological.org/t/preliminary-analysis-of-sars-cov-2-importation-establishment-of-uk-transmission-lineages/507	2020-05-12	?
hCoV-19_England_BRIS-1224CF_2020_EPI_ISL_440794_2020-04-04	England/BRIS-1224CF/2020	ncov	EPI_ISL_440794	?	2020-04-04	Europe	United Kingdom	England		Europe	United Kingdom	England	genome	29782	Human	?	?	19A	B.40	V	PHE South West Regional Laboratory, National Infection Service	Wellcome Sanger Institute for the COVID-19 Genomics UK (COG-UK) consortium	Stephanie Hutchings et al	https://www.gisaid.org	Preliminary analysis of SARS-CoV-2 importation & establishment of UK transmission lineages	https://virological.org/t/preliminary-analysis-of-sars-cov-2-importation-establishment-of-uk-transmission-lineages/507	2020-05-12	?
hCoV-19_England_CAMB-7CC83_2020_EPI_ISL_441558_2020-04-05	England/CAMB-7CC83/2020	ncov	EPI_ISL_441558	?	2020-04-05	Europe	United Kingdom	England		Europe	United Kingdom	England	genome	29782	Human	?	?	19A	B.40	V	Department of Pathology, University of Cambridge	Wellcome Sanger Institute for the COVID-19 Genomics UK (COG-UK) consortium	Luke W Meredith et al	https://www.gisaid.org	Preliminary analysis of SARS-CoV-2 importation & establishment of UK transmission lineages	https://virological.org/t/preliminary-analysis-of-sars-cov-2-importation-establishment-of-uk-transmission-lineages/507	2020-05-12	?
hCoV-19_England_CAMB-7CF11_2020_EPI_ISL_441559_2020-04-06	England/CAMB-7CF11/2020	ncov	EPI_ISL_441559	?	2020-04-06	Europe	United Kingdom	England		Europe	United Kingdom	England	genome	29782	Human	?	?	19A	B.40	V	Department of Pathology, University of Cambridge	Wellcome Sanger Institute for the COVID-19 Genomics UK (COG-UK) consortium	Luke W Meredith et al	https://www.gisaid.org	Preliminary analysis of SARS-CoV-2 importation & establishment of UK transmission lineages	https://virological.org/t/preliminary-analysis-of-sars-cov-2-importation-establishment-of-uk-transmission-lineages/507	2020-05-12	?
hCoV-19_England_CAMB-77ECE_2020_EPI_ISL_441840_2020-04-01	England/CAMB-77ECE/2020	ncov	EPI_ISL_441840	?	2020-04-01	Europe	United Kingdom	England		Europe	United Kingdom	England	genome	29782	Human	?	?	19A	B.40	O	Department of Pathology, University of Cambridge	Wellcome Sanger Institute for the COVID-19 Genomics UK (COG-UK) consortium	Luke W Meredith et al	https://www.gisaid.org	Preliminary analysis of SARS-CoV-2 importation & establishment of UK transmission lineages	https://virological.org/t/preliminary-analysis-of-sars-cov-2-importation-establishment-of-uk-transmission-lineages/507	2020-05-12	?
hCoV-19_England_CAMB-7CD08_2020_EPI_ISL_442215_2020-04-05	England/CAMB-7CD08/2020	ncov	EPI_ISL_442215	?	2020-04-05	Europe	United Kingdom	England		Europe	United Kingdom	England	genome	29782	Human	?	?	19A	B.40	V	Department of Pathology, University of Cambridge	Wellcome Sanger Institute for the COVID-19 Genomics UK (COG-UK) consortium	Luke W Meredith et al	https://www.gisaid.org	Preliminary analysis of SARS-CoV-2 importation & establishment of UK transmission lineages	https://virological.org/t/preliminary-analysis-of-sars-cov-2-importation-establishment-of-uk-transmission-lineages/507	2020-05-12	?
hCoV-19_England_CAMB-816C9_2020_EPI_ISL_442608_2020-04-12	England/CAMB-816C9/2020	ncov	EPI_ISL_442608	?	2020-04-12	Europe	United Kingdom	England		Europe	United Kingdom	England	genome	29782	Human	?	?	19A	B.40	V	Department of Pathology, University of Cambridge	Wellcome Sanger Institute for the COVID-19 Genomics UK (COG-UK) consortium	Luke W Meredith et al	https://www.gisaid.org	Preliminary analysis of SARS-CoV-2 importation & establishment of UK transmission lineages	https://virological.org/t/preliminary-analysis-of-sars-cov-2-importation-establishment-of-uk-transmission-lineages/507	2020-05-12	?
hCoV-19_England_CAMB-826F5_2020_EPI_ISL_443524_2020-04-13	England/CAMB-826F5/2020	ncov	EPI_ISL_443524	?	2020-04-13	Europe	United Kingdom	England		Europe	United Kingdom	England	genome	29782	Human	?	?	19A	B.40	V	Department of Pathology, University of Cambridge	Wellcome Sanger Institute for the COVID-19 Genomics UK (COG-UK) consortium	Luke W Meredith et al	https://www.gisaid.org	Preliminary analysis of SARS-CoV-2 importation & establishment of UK transmission lineages	https://virological.org/t/preliminary-analysis-of-sars-cov-2-importation-establishment-of-uk-transmission-lineages/507	2020-05-12	?
hCoV-19_England_CAMB-842B3_2020_EPI_ISL_443621_2020-04-16	England/CAMB-842B3/2020	ncov	EPI_ISL_443621	?	2020-04-16	Europe	United Kingdom	England		Europe	United Kingdom	England	genome	29782	Human	?	?	19A	B.40	V	Department of Pathology, University of Cambridge	Wellcome Sanger Institute for the COVID-19 Genomics UK (COG-UK) consortium	Luke W Meredith et al	https://www.gisaid.org	Preliminary analysis of SARS-CoV-2 importation & establishment of UK transmission lineages	https://virological.org/t/preliminary-analysis-of-sars-cov-2-importation-establishment-of-uk-transmission-lineages/507	2020-05-12	?
hCoV-19_England_BRIS-124B8C_2020_EPI_ISL_443709_2020-03-24	England/BRIS-124B8C/2020	ncov	EPI_ISL_443709	?	2020-03-24	Europe	United Kingdom	England		Europe	United Kingdom	England	genome	29782	Human	?	?	19A	B.40	V	PHE South West Regional Laboratory, National Infection Service	Wellcome Sanger Institute for the COVID-19 Genomics UK (COG-UK) consortium	Stephanie Hutchings et al	https://www.gisaid.org	Preliminary analysis of SARS-CoV-2 importation & establishment of UK transmission lineages	https://virological.org/t/preliminary-analysis-of-sars-cov-2-importation-establishment-of-uk-transmission-lineages/507	2020-05-12	?
hCoV-19_England_BRIS-124AAD_2020_EPI_ISL_443754_2020-03-26	England/BRIS-124AAD/2020	ncov	EPI_ISL_443754	?	2020-03-26	Europe	United Kingdom	England		Europe	United Kingdom	England	genome	29782	Human	?	?	19A	B.40	O	PHE South West Regional Laboratory, National Infection Service	Wellcome Sanger Institute for the COVID-19 Genomics UK (COG-UK) consortium	Stephanie Hutchings et al	https://www.gisaid.org	Preliminary analysis of SARS-CoV-2 importation & establishment of UK transmission lineages	https://virological.org/t/preliminary-analysis-of-sars-cov-2-importation-establishment-of-uk-transmission-lineages/507	2020-05-12	?
hCoV-19_England_BRIS-124E1A_2020_EPI_ISL_443997_2020-03-26	England/BRIS-124E1A/2020	ncov	EPI_ISL_443997	?	2020-03-26	Europe	United Kingdom	England		Europe	United Kingdom	England	genome	29782	Human	?	?	19A	B.40	V	PHE South West Regional Laboratory, National Infection Service	Wellcome Sanger Institute for the COVID-19 Genomics UK (COG-UK) consortium	Stephanie Hutchings et al	https://www.gisaid.org	Preliminary analysis of SARS-CoV-2 importation & establishment of UK transmission lineages	https://virological.org/t/preliminary-analysis-of-sars-cov-2-importation-establishment-of-uk-transmission-lineages/507	2020-05-12	?
hCoV-19_Wales_PHWC-2B4B8_2020_EPI_ISL_445717_2020-04-11	Wales/PHWC-2B4B8/2020	ncov	EPI_ISL_445717	?	2020-04-11	Europe	United Kingdom	Wales		Europe	United Kingdom	Wales	genome	29865	Human	?	?	19A	B.40	V	Wales Specialist Virology Centre	Public Health Wales Microbiology Cardiff	Catherine Moore et al	https://www.gisaid.org	Preliminary analysis of SARS-CoV-2 importation & establishment of UK transmission lineages	https://virological.org/t/preliminary-analysis-of-sars-cov-2-importation-establishment-of-uk-transmission-lineages/507	2020-05-16	?
hCoV-19_Wales_PHWC-30DD3_2020_EPI_ISL_446360_2020-04-09	Wales/PHWC-30DD3/2020	ncov	EPI_ISL_446360	?	2020-04-09	Europe	United Kingdom	Wales		Europe	United Kingdom	Wales	genome	29852	Human	?	?	19A	B.40	V	Wales Specialist Virology Centre	Public Health Wales Microbiology Cardiff	Catherine Moore et al	https://www.gisaid.org	Preliminary analysis of SARS-CoV-2 importation & establishment of UK transmission lineages	https://virological.org/t/preliminary-analysis-of-sars-cov-2-importation-establishment-of-uk-transmission-lineages/507	2020-05-16	?
hCoV-19_England_OXON-AF23A_2020_EPI_ISL_448819_2020-03-24	England/OXON-AF23A/2020	ncov	EPI_ISL_448819	?	2020-03-24	Europe	United Kingdom	England		Europe	United Kingdom	England	genome	29770	Human	?	?	19A	B.40	V	Oxford Viromics, NDM, University of Oxford; Oxford University Hospitals; Basingstoke and North Hampshire Hospital	COVID-19 Genomics UK (COG-UK) Consortium	Tanya Golubchik et al	https://www.gisaid.org	Preliminary analysis of SARS-CoV-2 importation & establishment of UK transmission lineages	https://virological.org/t/preliminary-analysis-of-sars-cov-2-importation-establishment-of-uk-transmission-lineages/507	2020-05-19	?
hCoV-19_USA_MN-MDH-288_2020_EPI_ISL_450757_2020-03-31	USA/MN-MDH-288/2020	ncov	EPI_ISL_450757	?	2020-03-31	North America	USA	Minnesota		North America	USA	Minnesota	genome	29846	Human	?	?	19A	B.40	V	Minnesota Department of Health, Public Health Laboratory	Minnesota Department of Health, Public Health Laboratory	Matt Plumb et al	https://www.gisaid.org	?	?	2020-05-22	?
hCoV-19_England_PORT-2CF302_2020_EPI_ISL_453670_2020-04-25	England/PORT-2CF302/2020	ncov	EPI_ISL_453670	?	2020-04-25	Europe	United Kingdom	England		Europe	United Kingdom	England	genome	29782	Human	?	?	19A	B.40	V	Centre for Enzyme Innovation, University of Portsmouth / Translational Research Laboratory, Portsmouth Hospitals NHS Trust	COVID-19 Genomics UK (COG-UK) Consortium	Angela Beckett et al	https://www.gisaid.org	Preliminary analysis of SARS-CoV-2 importation & establishment of UK transmission lineages	https://virological.org/t/preliminary-analysis-of-sars-cov-2-importation-establishment-of-uk-transmission-lineages/507	2020-05-27	?
hCoV-19_Nigeria_OG007-CV22_2020_EPI_ISL_455412_2020-03-29	Nigeria/OG007-CV22/2020	ncov	EPI_ISL_455412	?	2020-03-29	Africa	Nigeria	Ogun State		Africa	Nigeria	Ogun State	genome	29846	Human	30	Female	19A	B.40	V	Nigeria Centre for Disease Control (NCDC)	African Centre of Excellence for Genomics of Infectious Diseases (ACEGID), Redeemer's University, Ede, Osun State, Nigeria	Oluniyi P.E. et al	https://www.gisaid.org	SARS-CoV-2 Genomes from Nigeria Reveal Community Transmission, Multiple Virus Lineages and Spike Protein Mutation Associated with Higher Transmission and Pathogenicity	https://virological.org/t/sars-cov-2-genomes-from-nigeria-reveal-community-transmission-multiple-virus-lineages-and-spike-protein-mutation-associated-with-higher-transmission-and-pathogenicity/494	2020-05-29	?
hCoV-19_Scotland_GCVR-172BDA_2020_EPI_ISL_459108_2020-04-06	Scotland/GCVR-172BDA/2020	ncov	EPI_ISL_459108	?	2020-04-06	Europe	United Kingdom	Scotland		Europe	United Kingdom	Scotland	genome	29781	Human	?	?	19A	B.40	V	NHSGGC West of Scotland Specialist Virology Centre / MRC-University of Glasgow Centre for Virus Research	Wellcome Sanger Institute for the COVID-19 Genomics UK (COG-UK) Consortium	Ana da Silva Filipe et al	https://www.gisaid.org	?	?	2020-06-04	?
hCoV-19_England_CAMB-1AE8B0_2020_EPI_ISL_459266_2020-04-29	England/CAMB-1AE8B0/2020	ncov	EPI_ISL_459266	?	2020-04-29	Europe	United Kingdom	England		Europe	United Kingdom	England	genome	29782	Human	?	?	19A	B.40	V	Department of Pathology, University of Cambridge	Wellcome Sanger Institute for the COVID-19 Genomics UK (COG-UK) consortium	Luke W Meredith et al	https://www.gisaid.org	?	?	2020-06-04	?
hCoV-19_England_20109045804_2020_EPI_ISL_464566_2020-03-07	England/20109045804/2020	ncov	EPI_ISL_464566	?	2020-03-07	Europe	United Kingdom	England		Europe	United Kingdom	England	genome	29809	Human	48	Male	19A	B.40	V	Respiratory Virus Unit, Microbiology Services Colindale, Public Health England	Respiratory Virus Unit, Microbiology Services Colindale, Public Health England	PHE Covid Sequencing Team et al	https://www.gisaid.org	?	?	2020-06-11	?
hCoV-19_England_20120008004_2020_EPI_ISL_465148_2020-03-14	England/20120008004/2020	ncov	EPI_ISL_465148	?	2020-03-14	Europe	United Kingdom	England		Europe	United Kingdom	England	genome	29762	Human	54	Female	19A	B.40	V	Respiratory Virus Unit, Microbiology Services Colindale, Public Health England	Respiratory Virus Unit, Microbiology Services Colindale, Public Health England	PHE Covid Sequencing Team et al	https://www.gisaid.org	?	?	2020-06-11	?
hCoV-19_England_20170030604_2020_EPI_ISL_465273_2020-04-17	England/20170030604/2020	ncov	EPI_ISL_465273	?	2020-04-17	Europe	United Kingdom	England		Europe	United Kingdom	England	genome	29855	Human	73	Female	19A	B.40	O	Respiratory Virus Unit, Microbiology Services Colindale, Public Health England	Respiratory Virus Unit, Microbiology Services Colindale, Public Health England	PHE Covid Sequencing Team et al	https://www.gisaid.org	?	?	2020-06-11	?
hCoV-19_England_20189182104_2020_EPI_ISL_465578_2020-05-02	England/20189182104/2020	ncov	EPI_ISL_465578	?	2020-05-02	Europe	United Kingdom	England		Europe	United Kingdom	England	genome	29850	Human	86	Female	19A	B.40	V	Respiratory Virus Unit, Microbiology Services Colindale, Public Health England	Respiratory Virus Unit, Microbiology Services Colindale, Public Health England	PHE Covid Sequencing Team et al	https://www.gisaid.org	?	?	2020-06-11	?
hCoV-19_England_20120106904_2020_EPI_ISL_465731_2020-03-15	England/20120106904/2020	ncov	EPI_ISL_465731	?	2020-03-15	Europe	United Kingdom	England		Europe	United Kingdom	England	genome	29771	Human	86	Male	19A	B.40	V	Respiratory Virus Unit, Microbiology Services Colindale, Public Health England	Respiratory Virus Unit, Microbiology Services Colindale, Public Health England	PHE Covid Sequencing Team et al	https://www.gisaid.org	?	?	2020-06-11	?
hCoV-19_England_201390448_2020_EPI_ISL_465845_2020-03-27	England/201390448/2020	ncov	EPI_ISL_465845	?	2020-03-27	Europe	United Kingdom	England		Europe	United Kingdom	England	genome	29852	Human	29	Female	19A	B.40	O	Respiratory Virus Unit, Microbiology Services Colindale, Public Health England	Respiratory Virus Unit, Microbiology Services Colindale, Public Health England	PHE Covid Sequencing Team et al	https://www.gisaid.org	?	?	2020-06-11	?
hCoV-19_England_20152054104_2020_EPI_ISL_466235_2020-04-06	England/20152054104/2020	ncov	EPI_ISL_466235	?	2020-04-06	Europe	United Kingdom	England		Europe	United Kingdom	England	genome	29814	Human	77	Male	19A	B.40	V	Respiratory Virus Unit, Microbiology Services Colindale, Public Health England	Respiratory Virus Unit, Microbiology Services Colindale, Public Health England	PHE Covid Sequencing Team et al	https://www.gisaid.org	?	?	2020-06-11	?
hCoV-19_England_20156034304_2020_EPI_ISL_466301_2020-04-08	England/20156034304/2020	ncov	EPI_ISL_466301	?	2020-04-08	Europe	United Kingdom	England		Europe	United Kingdom	England	genome	29850	Human	39	Female	19A	B.40	V	Respiratory Virus Unit, Microbiology Services Colindale, Public Health England	Respiratory Virus Unit, Microbiology Services Colindale, Public Health England	PHE Covid Sequencing Team et al	https://www.gisaid.org	?	?	2020-06-11	?
hCoV-19_England_20156034704_2020_EPI_ISL_466305_2020-04-08	England/20156034704/2020	ncov	EPI_ISL_466305	?	2020-04-08	Europe	United Kingdom	England		Europe	United Kingdom	England	genome	29849	Human	39	Female	19A	B.40	V	Respiratory Virus Unit, Microbiology Services Colindale, Public Health England	Respiratory Virus Unit, Microbiology Services Colindale, Public Health England	PHE Covid Sequencing Team et al	https://www.gisaid.org	?	?	2020-06-11	?
hCoV-19_England_201580186_2020_EPI_ISL_466358_2020-04-09	England/201580186/2020	ncov	EPI_ISL_466358	?	2020-04-09	Europe	United Kingdom	England		Europe	United Kingdom	England	genome	29845	Human	41	Female	19A	B.40	V	Respiratory Virus Unit, Microbiology Services Colindale, Public Health England	Respiratory Virus Unit, Microbiology Services Colindale, Public Health England	PHE Covid Sequencing Team et al	https://www.gisaid.org	?	?	2020-06-11	?
hCoV-19_England_20162000404_2020_EPI_ISL_466378_2020-04-13	England/20162000404/2020	ncov	EPI_ISL_466378	?	2020-04-13	Europe	United Kingdom	England		Europe	United Kingdom	England	genome	29806	Human	96	Female	19A	B.40	V	Respiratory Virus Unit, Microbiology Services Colindale, Public Health England	Respiratory Virus Unit, Microbiology Services Colindale, Public Health England	PHE Covid Sequencing Team et al	https://www.gisaid.org	?	?	2020-06-11	?
hCoV-19_England_201620031_2020_EPI_ISL_466388_2020-04-13	England/201620031/2020	ncov	EPI_ISL_466388	?	2020-04-13	Europe	United Kingdom	England		Europe	United Kingdom	England	genome	29878	Human	74	Male	19A	B.40	O	Respiratory Virus Unit, Microbiology Services Colindale, Public Health England	Respiratory Virus Unit, Microbiology Services Colindale, Public Health England	PHE Covid Sequencing Team et al	https://www.gisaid.org	?	?	2020-06-11	?
hCoV-19_England_20162011104_2020_EPI_ISL_466410_2020-04-12	England/20162011104/2020	ncov	EPI_ISL_466410	?	2020-04-12	Europe	United Kingdom	England		Europe	United Kingdom	England	genome	29886	Human	58	Male	19A	B.40	V	Respiratory Virus Unit, Microbiology Services Colindale, Public Health England	Respiratory Virus Unit, Microbiology Services Colindale, Public Health England	PHE Covid Sequencing Team et al	https://www.gisaid.org	?	?	2020-06-11	?
hCoV-19_England_20168001704_2020_EPI_ISL_466592_2020-04-16	England/20168001704/2020	ncov	EPI_ISL_466592	?	2020-04-16	Europe	United Kingdom	England		Europe	United Kingdom	England	genome	29860	Human	73	Male	19A	B.40	O	Respiratory Virus Unit, Microbiology Services Colindale, Public Health England	Respiratory Virus Unit, Microbiology Services Colindale, Public Health England	PHE Covid Sequencing Team et al	https://www.gisaid.org	?	?	2020-06-11	?
hCoV-19_England_CAMB-1ABCC6_2020_EPI_ISL_470291_2020-04-20	England/CAMB-1ABCC6/2020	ncov	EPI_ISL_470291	?	2020-04-20	Europe	United Kingdom	England		Europe	United Kingdom	England	genome	29782	Human	?	?	19A	B.40	V	Department of Pathology, University of Cambridge	Wellcome Sanger Institute for the COVID-19 Genomics UK (COG-UK) consortium	Luke W Meredith et al	https://www.gisaid.org	?	?	2020-06-18	?
hCoV-19_England_SHEF-CAFBA_2020_EPI_ISL_475433_2020-04-30	England/SHEF-CAFBA/2020	ncov	EPI_ISL_475433	?	2020-04-30	Europe	United Kingdom	England		Europe	United Kingdom	England	genome	29782	Human	?	?	19A	B.40	V	Virology Department, Sheffield Teaching Hospitals NHS Foundation Trust/Department of Infection, Immunity and Cardiovascular Disease, The Medical School, University of Sheffield	COVID-19 Genomics UK (COG-UK) Consortium	Thushan de Silva et al	https://www.gisaid.org	?	?	2020-06-23	?
hCoV-19_England_NORT-284503_2020_EPI_ISL_478553_2020-03-21	England/NORT-284503/2020	ncov	EPI_ISL_478553	?	2020-03-21	Europe	United Kingdom	England		Europe	United Kingdom	England	genome	29782	Human	?	?	19A	B.40	V	Northumbria University / South Tees Hospitals NHS Foundation Trust / North Cumbria Integrated Care NHS Foundation Trust / North Tees and Hartlepool NHS Foundation Trust / Newcastle Hospitals NHS Foundation Trust	COVID-19 Genomics UK (COG-UK) Consortium	Darren L Smith et al	https://www.gisaid.org	?	?	2020-06-30	?
hCoV-19_England_PORT-2D12C4_2020_EPI_ISL_479176_2020-03-24	England/PORT-2D12C4/2020	ncov	EPI_ISL_479176	?	2020-03-24	Europe	United Kingdom	England		Europe	United Kingdom	England	genome	29782	Human	?	?	19A	B.40	V	Centre for Enzyme Innovation, University of Portsmouth / Translational Research Laboratory, Portsmouth Hospitals NHS Trust	COVID-19 Genomics UK (COG-UK) Consortium	Angela Beckett et al	https://www.gisaid.org	?	?	2020-06-30	?
hCoV-19_Wales_PHWC-16516F_2020_EPI_ISL_479428_2020-04-16	Wales/PHWC-16516F/2020	ncov	EPI_ISL_479428	?	2020-04-16	Europe	United Kingdom	Wales		Europe	United Kingdom	Wales	genome	29865	Human	?	?	19A	B.40	V	Wales Specialist Virology Centre Sequencing lab: Pathogen Genomics Unit	COVID-19 Genomics UK (COG-UK) Consortium	Catherine Moore et al	https://www.gisaid.org	?	?	2020-06-30	?
hCoV-19_England_GSTT-265D378_2020_EPI_ISL_483947_2020-03-17	England/GSTT-265D378/2020	ncov	EPI_ISL_483947	?	2020-03-17	Europe	United Kingdom	England		Europe	United Kingdom	England	genome	29782	Human	?	?	19A	B.40	V	Centre for Clinical Infection and Diagnostics Research and Genomics Innovation Unit, Guy's and St. Thomas' NHS Trust	COVID-19 Genomics UK (COG-UK) Consortium	Chloe Fisher et al	https://www.gisaid.org	?	?	2020-07-08	?
hCoV-19_England_GSTT-265DBCB_2020_EPI_ISL_484077_2020-03-27	England/GSTT-265DBCB/2020	ncov	EPI_ISL_484077	?	2020-03-27	Europe	United Kingdom	England		Europe	United Kingdom	England	genome	29302	Human	?	?	19A	B.40	O	Centre for Clinical Infection and Diagnostics Research and Genomics Innovation Unit, Guy's and St. Thomas' NHS Trust	COVID-19 Genomics UK (COG-UK) Consortium	Chloe Fisher et al	https://www.gisaid.org	?	?	2020-07-08	?
hCoV-19_England_LOND-D66B6_2020_EPI_ISL_487632_2020-04-23	England/LOND-D66B6/2020	ncov	EPI_ISL_487632	?	2020-04-23	Europe	United Kingdom	England		Europe	United Kingdom	England	genome	29782	Human	?	?	19A	B.40	V	University College London, Great Ormond Street Hospital for Children NHS Foundation Trust, Imperial College Healthcare NHS Trust	Wellcome Sanger Institute for the COVID-19 Genomics UK (COG-UK) consortium	Sergi Castellano et al	https://www.gisaid.org	?	?	2020-07-14	?
hCoV-19_England_BRIS-12EC8F_2020_EPI_ISL_488299_2020-04-22	England/BRIS-12EC8F/2020	ncov	EPI_ISL_488299	?	2020-04-22	Europe	United Kingdom	England		Europe	United Kingdom	England	genome	29782	Human	?	?	19A	B.40	V	PHE South West Regional Laboratory, National Infection Service	Wellcome Sanger Institute for the COVID-19 Genomics UK (COG-UK) consortium	Stephanie Hutchings et al	https://www.gisaid.org	?	?	2020-07-14	?
hCoV-19_Scotland_GCVR-16FBA3_2020_EPI_ISL_489639_2020-03-22	Scotland/GCVR-16FBA3/2020	ncov	EPI_ISL_489639	?	2020-03-22	Europe	United Kingdom	Scotland		Europe	United Kingdom	Scotland	genome	29782	Human	?	?	19A	B.40	V	NHSGGC West of Scotland Specialist Virology Centre / MRC-University of Glasgow Centre for Virus Research	Wellcome Sanger Institute for the COVID-19 Genomics UK (COG-UK) consortium	Ana da Silva Filipe et al	https://www.gisaid.org	?	?	2020-07-14	?
hCoV-19_England_BRIS-1853A6F_2020_EPI_ISL_492443_2020-04-16	England/BRIS-1853A6F/2020	ncov	EPI_ISL_492443	?	2020-04-16	Europe	United Kingdom	England		Europe	United Kingdom	England	genome	29782	Human	?	?	19A	B.40	V	PHE South West Regional Laboratory, National Infection Service	Wellcome Sanger Institute for the COVID-19 Genomics UK (COG-UK) consortium	Stephanie Hutchings et al	https://www.gisaid.org	?	?	2020-07-20	?
hCoV-19_England_PORT-2D1B8D_2020_EPI_ISL_493656_2020-03-31	England/PORT-2D1B8D/2020	ncov	EPI_ISL_493656	?	2020-03-31	Europe	United Kingdom	England		Europe	United Kingdom	England	genome	29782	Human	?	?	19A	B.40	V	Centre for Enzyme Innovation, University of Portsmouth / Translational Research Laboratory, Portsmouth Hospitals NHS Trust	COVID-19 Genomics UK (COG-UK) Consortium	Angela Beckett et al	https://www.gisaid.org	?	?	2020-07-21	?
hCoV-19_England_LIVE-A2B78_2020_EPI_ISL_499938_2020-05-19	England/LIVE-A2B78/2020	ncov	EPI_ISL_499938	?	2020-05-19	Europe	United Kingdom	England		Europe	United Kingdom	England	genome	29873	Human	?	?	19A	B.40	V	Liverpool Clinical Laboratories	COVID-19 Genomics UK (COG-UK) Consortium	Sam Haldenby et al	https://www.gisaid.org	?	?	2020-07-28	?
hCoV-19_England_LOND-124D266_2020_EPI_ISL_507073_2020-03-26	England/LOND-124D266/2020	ncov	EPI_ISL_507073	?	2020-03-26	Europe	United Kingdom	England		Europe	United Kingdom	England	genome	29816	Human	?	?	19A	B.40	O	University College London Hospital	COVID-19 Genomics UK (COG-UK) Consortium	Judith Heaney et al	https://www.gisaid.org	?	?	2020-08-03	?
hCoV-19_England_PORT-2D224B_2020_EPI_ISL_507136_2020-03-23	England/PORT-2D224B/2020	ncov	EPI_ISL_507136	?	2020-03-23	Europe	United Kingdom	England		Europe	United Kingdom	England	genome	29782	Human	?	?	19A	B.40	V	Centre for Enzyme Innovation, University of Portsmouth / Translational Research Laboratory, Portsmouth Hospitals NHS Trust	COVID-19 Genomics UK (COG-UK) Consortium	Angela Beckett et al	https://www.gisaid.org	?	?	2020-08-03	?
hCoV-19_Scotland_EDB6706_2020_EPI_ISL_507193_2020-05-05	Scotland/EDB6706/2020	ncov	EPI_ISL_507193	?	2020-05-05	Europe	United Kingdom	Scotland		Europe	United Kingdom	Scotland	genome	29782	Human	?	?	19A	B.40	V	Virology Department, Royal Infirmary of Edinburgh, NHS Lothian / School of Biological Sciences, University of Edinburgh / Institute of Genetics and Molecular Medicine, University of Edinburgh	COVID-19 Genomics UK (COG-UK) Consortium	McHugh M et al	https://www.gisaid.org	?	?	2020-08-03	?
hCoV-19_France_ARA-9476_2020_EPI_ISL_509004_2020-03-16	France/ARA-9476/2020	ncov	EPI_ISL_509004	?	2020-03-16	Europe	France	Auvergne-Rhône-Alpes	Venissieux	Europe	France	Auvergne-Rhône-Alpes	genome	29826	Human	51	Male	19A	B.40	V	GH Les Portes du Sud	CNR Virus des Infections Respiratoires - France SUD	Antonin Bal et al	https://www.gisaid.org	?	?	2020-08-04	?
hCoV-19_England_LIVE-A8019_2020_EPI_ISL_517103_2020-03-26	England/LIVE-A8019/2020	ncov	EPI_ISL_517103	?	2020-03-26	Europe	United Kingdom	England		Europe	United Kingdom	England	genome	29873	Human	?	?	19A	B.40	V	Liverpool Clinical Laboratories	COVID-19 Genomics UK (COG-UK) Consortium	Sam Haldenby et al	https://www.gisaid.org	?	?	2020-08-24	?
hCoV-19_England_LIVE-A99B3_2020_EPI_ISL_517302_2020-03-24	England/LIVE-A99B3/2020	ncov	EPI_ISL_517302	?	2020-03-24	Europe	United Kingdom	England		Europe	United Kingdom	England	genome	29836	Human	?	?	19A	B.40	V	Liverpool Clinical Laboratories	COVID-19 Genomics UK (COG-UK) Consortium	Sam Haldenby et al	https://www.gisaid.org	?	?	2020-08-24	?
hCoV-19_England_LIVE-AA34B_2020_EPI_ISL_517439_2020-03-23	England/LIVE-AA34B/2020	ncov	EPI_ISL_517439	?	2020-03-23	Europe	United Kingdom	England		Europe	United Kingdom	England	genome	29873	Human	?	?	19A	B.40	V	Liverpool Clinical Laboratories	COVID-19 Genomics UK (COG-UK) Consortium	Sam Haldenby et al	https://www.gisaid.org	?	?	2020-08-24	?
hCoV-19_England_CAMB-7E410_2020_EPI_ISL_524538_2020-04-07	England/CAMB-7E410/2020	ncov	EPI_ISL_524538	?	2020-04-07	Europe	United Kingdom	England		Europe	United Kingdom	England	genome	29782	Human	?	?	19A	B.40	V	Department of Pathology, University of Cambridge	Wellcome Sanger Institute for the COVID-19 Genomics UK (COG-UK) consortium	Luke W Meredith et al	https://www.gisaid.org	?	?	2020-08-28	?
hCoV-19_USA_MN-CDC-6214_2020_EPI_ISL_527675_2020-04-24	USA/MN-CDC-6214/2020	ncov	EPI_ISL_527675	?	2020-04-24	North America	USA	Minnesota		North America	USA	Minnesota	genome	29882	Human	?	Female	19A	B.40	V	MN PHL Division, Minnesota Department of Health	Pathogen Discovery, Respiratory Viruses Branch, Division of Viral Diseases, Centers for Disease Control and Prevention	Yan Li et al	https://www.gisaid.org	?	?	2020-09-04	?
hCoV-19_Nigeria_ED03-CV157_2020_EPI_ISL_527875_2020-03-26	Nigeria/ED03-CV157/2020	ncov	EPI_ISL_527875	?	2020-03-26	Africa	Nigeria	Edo		Africa	Nigeria	Edo	genome	29767	Human	?	?	19A	B.40	V	Nigeria Centre for Disease Control (NCDC)	African Centre of Excellence for Genomics of Infectious Diseases (ACEGID), Redeemer's University, Ede, Osun State, Nigeria	Oluniyi P.E. et al et al	https://www.gisaid.org	?	?	2020-09-05	?
hCoV-19_Canada_QC-LSPQ-L00241610_2020_EPI_ISL_536285_2020-03-28	Canada/QC-LSPQ-L00241610/2020	ncov	EPI_ISL_536285	?	2020-03-28	North America	Canada	Quebec		North America	Canada	Quebec	genome	29813	Human	80	Male	19A	B.40	V	Hôpital Charles-LeMoyne	Laboratoire de santé publique du Québec	Sandrine Moreira et al	https://www.gisaid.org	?	?	2020-09-15	?
hCoV-19_England_ALDP-9ED1C1_2020_EPI_ISL_589515_2020-05-05	England/ALDP-9ED1C1/2020	ncov	EPI_ISL_589515	?	2020-05-05	Europe	United Kingdom	England		Europe	United Kingdom	England	genome	29782	Human	?	?	19A	B.40	V	Lighthouse Lab in Alderley Park	Wellcome Sanger Institute for the COVID-19 Genomics UK (COG-UK) consortium	Jacquelyn Wynn et al	https://www.gisaid.org	?	?	2020-10-20	?
hCoV-19_Poland_PL_MCB_5_2020_EPI_ISL_645004_2020-04-07	Poland/PL_MCB_5/2020	ncov	EPI_ISL_645004	?	2020-04-07	Europe	Poland	Poland		Europe	Poland	Poland	genome	29703	Human	?	?	19A	B.40	V	Human Genome Variation Research Group, Malopolska Centre of Biotechnology	Human Genome Variation Research Group, Malopolska Centre of Biotechnology	Kowalski et al	https://www.gisaid.org	?	?	2020-11-18	?
hCoV-19_South_Korea_KCDC2016_2020_EPI_ISL_427810_2020-02-18	SouthKorea/KCDC2016/2020	ncov	EPI_ISL_427810	?	2020-02-18	Asia	South Korea	South Korea		Asia	South Korea	South Korea	genome	29862	Human	25	Female	19A	B.41	V	Division of Viral Diseases, Center for Laboratory Control of Infectious Diseases, Korea Centers for Diseases Control and Prevention	Division of Viral Diseases, Center for Laboratory Control of Infectious Diseases, Korea Centers for Diseases Control and Prevention	Jeong-Min Kim et al	https://www.gisaid.org	?	?	2020-04-19	?
hCoV-19_South_Korea_KCDC2025_2020_EPI_ISL_471441_2020-02-19	SouthKorea/KCDC2025/2020	ncov	EPI_ISL_471441	?	2020-02-19	Asia	South Korea	South Korea		Asia	South Korea	South Korea	genome	29891	Human	21	Male	19A	B.41	V	Division of Viral Diseases, Center for Laboratory Control of Infectious Diseases, Korea Centers for Diseases Control and Prevention	Division of Viral Diseases, Center for Laboratory Control of Infectious Diseases, Korea Centers for Diseases Control and Prevention	Jeong-Min Kim et al	https://www.gisaid.org	?	?	2020-06-21	?
hCoV-19_South_Korea_KCDC2044_2020_EPI_ISL_471450_2020-02-19	SouthKorea/KCDC2044/2020	ncov	EPI_ISL_471450	?	2020-02-19	Asia	South Korea	South Korea		Asia	South Korea	South Korea	genome	29899	Human	33	Male	19A	B.41	V	Division of Viral Diseases, Center for Laboratory Control of Infectious Diseases, Korea Centers for Diseases Control and Prevention	Division of Viral Diseases, Center for Laboratory Control of Infectious Diseases, Korea Centers for Diseases Control and Prevention	Jeong-Min Kim et al	https://www.gisaid.org	?	?	2020-06-21	?
hCoV-19_Hong_Kong_HKPU23_2601_2020_EPI_ISL_417183_2020-01-30	HongKong/HKPU23_2601/2020	ncov	EPI_ISL_417183	?	2020-01-30	Asia	Hong Kong	Hong Kong	Hong Kong	Asia	Hong Kong	Hong Kong	genome	29782	Human	63	Female	19A	B.43	O	Department of Clinical Pathology, Pamela Youde Nethersole Eastern Hospital	Department of Health Technology and Informatics, Faculty of Health and Social Science, The Hong Kong Polytechnic University	Kenneth Siu-Sing LEUNG et al	https://www.gisaid.org	A territory-wide study of early COVID-19 outbreak in Hong Kong community: A clinical, epidemiological and phylogenomic investigation	https://dx.doi.org/10.1101/2020.03.30.20045740	2020-03-24	?
hCoV-19_Portugal_PT1295_2020_EPI_ISL_582522_2020-03-24	Portugal/PT1295/2020	ncov	EPI_ISL_582522	?	2020-03-24	Europe	Portugal	Portugal		Europe	Portugal	Portugal	genome	29638	Human	?	?	19A	B.44	V	unknown	Instituto Nacional de Saude (INSA) and Instituto Gulbenkian de Ciencia (IGC)	Borges et al et al	https://www.gisaid.org	?	?	2020-10-16	?
hCoV-19_Scotland_CVR715_2020_EPI_ISL_433332_2020-03-26	Scotland/CVR715/2020	ncov	EPI_ISL_433332	?	2020-03-26	Europe	United Kingdom	Scotland		Europe	United Kingdom	Scotland	genome	29779	Human	?	?	19A	B.45	L	West of Scotland Specialist Virology Centre, NHSGGC / MRC-University of Glasgow Centre for Virus Research	COVID-19 Genomics UK (COG-UK) Consortium	Ana da Silva Filipe et al	https://www.gisaid.org	Preliminary analysis of SARS-CoV-2 importation & establishment of UK transmission lineages	https://virological.org/t/preliminary-analysis-of-sars-cov-2-importation-establishment-of-uk-transmission-lineages/507	2020-04-29	?
hCoV-19_Scotland_CVR1356_2020_EPI_ISL_433551_2020-03-31	Scotland/CVR1356/2020	ncov	EPI_ISL_433551	?	2020-03-31	Europe	United Kingdom	Scotland		Europe	United Kingdom	Scotland	genome	29779	Human	?	?	19A	B.45	L	West of Scotland Specialist Virology Centre, NHSGGC / MRC-University of Glasgow Centre for Virus Research	COVID-19 Genomics UK (COG-UK) Consortium	Ana da Silva Filipe et al	https://www.gisaid.org	Preliminary analysis of SARS-CoV-2 importation & establishment of UK transmission lineages	https://virological.org/t/preliminary-analysis-of-sars-cov-2-importation-establishment-of-uk-transmission-lineages/507	2020-04-29	?
hCoV-19_Scotland_CVR1384_2020_EPI_ISL_433563_2020-04-01	Scotland/CVR1384/2020	ncov	EPI_ISL_433563	?	2020-04-01	Europe	United Kingdom	Scotland		Europe	United Kingdom	Scotland	genome	29782	Human	?	?	19A	B.45	L	West of Scotland Specialist Virology Centre, NHSGGC / MRC-University of Glasgow Centre for Virus Research	COVID-19 Genomics UK (COG-UK) Consortium	Ana da Silva Filipe et al	https://www.gisaid.org	Preliminary analysis of SARS-CoV-2 importation & establishment of UK transmission lineages	https://virological.org/t/preliminary-analysis-of-sars-cov-2-importation-establishment-of-uk-transmission-lineages/507	2020-04-29	?
hCoV-19_Scotland_CVR2158_2020_EPI_ISL_448146_2020-04-10	Scotland/CVR2158/2020	ncov	EPI_ISL_448146	?	2020-04-10	Europe	United Kingdom	Scotland		Europe	United Kingdom	Scotland	genome	29779	Human	?	?	19A	B.45	L	West of Scotland Specialist Virology Centre, NHSGGC / MRC-University of Glasgow Centre for Virus Research	COVID-19 Genomics UK (COG-UK) Consortium	Ana da Silva Filipe et al	https://www.gisaid.org	Preliminary analysis of SARS-CoV-2 importation & establishment of UK transmission lineages	https://virological.org/t/preliminary-analysis-of-sars-cov-2-importation-establishment-of-uk-transmission-lineages/507	2020-05-19	?
hCoV-19_Scotland_CVR3038_2020_EPI_ISL_449181_2020-04-23	Scotland/CVR3038/2020	ncov	EPI_ISL_449181	?	2020-04-23	Europe	United Kingdom	Scotland		Europe	United Kingdom	Scotland	genome	29608	Human	?	?	19A	B.45	L	West of Scotland Specialist Virology Centre, NHSGGC / MRC-University of Glasgow Centre for Virus Research	COVID-19 Genomics UK (COG-UK) Consortium	Ana da Silva Filipe et al	https://www.gisaid.org	Preliminary analysis of SARS-CoV-2 importation & establishment of UK transmission lineages	https://virological.org/t/preliminary-analysis-of-sars-cov-2-importation-establishment-of-uk-transmission-lineages/507	2020-05-19	?
hCoV-19_Scotland_CVR2177_2020_EPI_ISL_453025_2020-04-11	Scotland/CVR2177/2020	ncov	EPI_ISL_453025	?	2020-04-11	Europe	United Kingdom	Scotland		Europe	United Kingdom	Scotland	genome	29608	Human	?	?	19A	B.45	L	West of Scotland Specialist Virology Centre, NHSGGC / MRC-University of Glasgow Centre for Virus Research	COVID-19 Genomics UK (COG-UK) Consortium	Ana da Silva Filipe et al	https://www.gisaid.org	Preliminary analysis of SARS-CoV-2 importation & establishment of UK transmission lineages	https://virological.org/t/preliminary-analysis-of-sars-cov-2-importation-establishment-of-uk-transmission-lineages/507	2020-05-27	?
hCoV-19_Scotland_GCVR-172C40_2020_EPI_ISL_459135_2020-04-06	Scotland/GCVR-172C40/2020	ncov	EPI_ISL_459135	?	2020-04-06	Europe	United Kingdom	Scotland		Europe	United Kingdom	Scotland	genome	29779	Human	?	?	19A	B.45	O	NHSGGC West of Scotland Specialist Virology Centre / MRC-University of Glasgow Centre for Virus Research	Wellcome Sanger Institute for the COVID-19 Genomics UK (COG-UK) consortium	Ana da Silva Filipe et al	https://www.gisaid.org	?	?	2020-06-04	?
hCoV-19_Scotland_CVR3112_2020_EPI_ISL_461684_2020-04-25	Scotland/CVR3112/2020	ncov	EPI_ISL_461684	?	2020-04-25	Europe	United Kingdom	Scotland		Europe	United Kingdom	Scotland	genome	29779	Human	?	?	19A	B.45	O	West of Scotland Specialist Virology Centre, NHSGGC / MRC-University of Glasgow Centre for Virus Research	COVID-19 Genomics UK (COG-UK) Consortium	Ana da Silva Filipe et al	https://www.gisaid.org	?	?	2020-06-06	?
hCoV-19_Scotland_CVR2668_2020_EPI_ISL_478013_2020-04-17	Scotland/CVR2668/2020	ncov	EPI_ISL_478013	?	2020-04-17	Europe	United Kingdom	Scotland		Europe	United Kingdom	Scotland	genome	29779	Human	?	?	19A	B.45	L	West of Scotland Specialist Virology Centre, NHSGGC / MRC-University of Glasgow Centre for Virus Research	COVID-19 Genomics UK (COG-UK) Consortium	Ana da Silva Filipe et al	https://www.gisaid.org	?	?	2020-06-30	?
hCoV-19_Scotland_GCVR-16F97C_2020_EPI_ISL_632249_2020-03-19	Scotland/GCVR-16F97C/2020	ncov	EPI_ISL_632249	?	2020-03-19	Europe	United Kingdom	Scotland		Europe	United Kingdom	Scotland	genome	29405	Human	?	?	19A	B.45	O	NHSGGC West of Scotland Specialist Virology Centre	MRC-University of Glasgow Centre for Virus Research	Ana da Silva Filipe et al	https://www.gisaid.org	?	?	2020-11-11	?
hCoV-19_USA_CA-CZB-1249_2020_EPI_ISL_454669_2020-05-12	USA/CA-CZB-1249/2020	ncov	EPI_ISL_454669	?	2020-05-12	North America	USA	California	Santa Clara County	North America	USA	California	genome	29652	Human	?	?	19A	B.46	O	County of Santa Clara Public Health Department	Chan-Zuckerberg Biohub	CZB Cliahub Consortium et al	https://www.gisaid.org	?	?	2020-05-28	?
hCoV-19_Wales_PHW35_2020_EPI_ISL_416024_2020-03-11	Wales/PHW35/2020	ncov	EPI_ISL_416024	?	2020-03-11	Europe	United Kingdom	Wales		Europe	United Kingdom	Wales	genome	29782	Human	78	Male	19A	B.48	L	Wales Specialist Virology Centre	Public Health Wales Microbiology Cardiff	Catherine Moore et al	https://www.gisaid.org	Preliminary analysis of SARS-CoV-2 importation & establishment of UK transmission lineages	https://virological.org/t/preliminary-analysis-of-sars-cov-2-importation-establishment-of-uk-transmission-lineages/507	2020-03-19	?
hCoV-19_England_20130061404_2020_EPI_ISL_423639_2020-03-21	England/20130061404/2020	ncov	EPI_ISL_423639	?	2020-03-21	Europe	United Kingdom	England		Europe	United Kingdom	England	genome	29802	Human	60	Male	19A	B.48	L	Respiratory Virus Unit, Microbiology Services Colindale, Public Health England	Respiratory Virus Unit, Microbiology Services Colindale, Public Health England	Monica Galiano et al	https://www.gisaid.org	Preliminary analysis of SARS-CoV-2 importation & establishment of UK transmission lineages	https://virological.org/t/preliminary-analysis-of-sars-cov-2-importation-establishment-of-uk-transmission-lineages/507	2020-04-12	?
hCoV-19_England_NOTT-10E03E_2020_EPI_ISL_425486_2020-03-17	England/NOTT-10E03E/2020	ncov	EPI_ISL_425486	?	2020-03-17	Europe	United Kingdom	England		Europe	United Kingdom	England	genome	29779	Human	94	Female	19A	B.48	L	Queens Medical Centre, Clinical Microbiology Department / DeepSeq Nottingham	COVID-19 Genomics UK (COG-UK) Consortium	Gemma Clark et al	https://www.gisaid.org	Preliminary analysis of SARS-CoV-2 importation & establishment of UK transmission lineages	https://virological.org/t/preliminary-analysis-of-sars-cov-2-importation-establishment-of-uk-transmission-lineages/507	2020-04-14	?
hCoV-19_England_NOTT-10E1E0_2020_EPI_ISL_425510_2020-03-19	England/NOTT-10E1E0/2020	ncov	EPI_ISL_425510	?	2020-03-19	Europe	United Kingdom	England		Europe	United Kingdom	England	genome	29779	Human	80	Male	19A	B.48	L	Queens Medical Centre, Clinical Microbiology Department / DeepSeq Nottingham	COVID-19 Genomics UK (COG-UK) Consortium	Gemma Clark et al	https://www.gisaid.org	Preliminary analysis of SARS-CoV-2 importation & establishment of UK transmission lineages	https://virological.org/t/preliminary-analysis-of-sars-cov-2-importation-establishment-of-uk-transmission-lineages/507	2020-04-14	?
hCoV-19_England_NOTT-10F273_2020_EPI_ISL_432983_2020-04-01	England/NOTT-10F273/2020	ncov	EPI_ISL_432983	?	2020-04-01	Europe	United Kingdom	England		Europe	United Kingdom	England	genome	29764	Human	?	?	19A	B.48	L	Queens Medical Centre, Clinical Microbiology Department / DeepSeq Nottingham	COVID-19 Genomics UK (COG-UK) Consortium	Gemma Clark et al	https://www.gisaid.org	Preliminary analysis of SARS-CoV-2 importation & establishment of UK transmission lineages	https://virological.org/t/preliminary-analysis-of-sars-cov-2-importation-establishment-of-uk-transmission-lineages/507	2020-04-29	?
hCoV-19_England_SHEF-C691A_2020_EPI_ISL_441995_2020-04-02	England/SHEF-C691A/2020	ncov	EPI_ISL_441995	?	2020-04-02	Europe	United Kingdom	England		Europe	United Kingdom	England	genome	29779	Human	?	?	19A	B.48	L	Virology Department, Sheffield Teaching Hospitals NHS Foundation Trust/Department of Infection, Immunity and Cardiovascular Disease, The Medical School, University of Sheffield	COVID-19 Genomics UK (COG-UK) Consortium	Thushan de Silva et al	https://www.gisaid.org	Preliminary analysis of SARS-CoV-2 importation & establishment of UK transmission lineages	https://virological.org/t/preliminary-analysis-of-sars-cov-2-importation-establishment-of-uk-transmission-lineages/507	2020-05-12	?
hCoV-19_England_BRIS-130622_2020_EPI_ISL_492680_2020-04-12	England/BRIS-130622/2020	ncov	EPI_ISL_492680	?	2020-04-12	Europe	United Kingdom	England		Europe	United Kingdom	England	genome	29779	Human	?	?	19A	B.52	O	PHE South West Regional Laboratory, National Infection Service	Wellcome Sanger Institute for the COVID-19 Genomics UK (COG-UK) consortium	Stephanie Hutchings et al	https://www.gisaid.org	?	?	2020-07-20	?
hCoV-19_England_BIRM-61C90_2020_EPI_ISL_529402_2020-03-26	England/BIRM-61C90/2020	ncov	EPI_ISL_529402	?	2020-03-26	Europe	United Kingdom	England		Europe	United Kingdom	England	genome	29779	Human	?	?	19A	B.52	O	University of Birmingham	COVID-19 Genomics UK (COG-UK) Consortium	Institute of Microbiology et al	https://www.gisaid.org	?	?	2020-09-10	?
hCoV-19_Lithuania_MR-LUHS-Eilnr101_2020_EPI_ISL_541847_2020-04-19	Lithuania/MR-LUHS-Eilnr101/2020	ncov	EPI_ISL_541847	?	2020-04-19	Europe	Lithuania	Marijampoles Apskritis		Europe	Lithuania	Marijampoles Apskritis	genome	29831	Human	83	Male	19A	B.53	L	Lithuanian University of Health Sciences Hospital, Department of Laboratory Medicine	Lithuanian University of Health Sciences, Laboratory of Molecular Cardiology	Lukas Zemaitis et al	https://www.gisaid.org	?	?	2020-09-23	?
hCoV-19_Lithuania_MR-LUHS-Eilnr84_2020_EPI_ISL_541874_2020-04-16	Lithuania/MR-LUHS-Eilnr84/2020	ncov	EPI_ISL_541874	?	2020-04-16	Europe	Lithuania	Marijampoles Apskritis		Europe	Lithuania	Marijampoles Apskritis	genome	29860	Human	71	Male	19A	B.53	L	Lithuanian University of Health Sciences Hospital, Department of Laboratory Medicine	Lithuanian University of Health Sciences, Laboratory of Molecular Cardiology	Lukas Zemaitis et al	https://www.gisaid.org	?	?	2020-09-23	?
hCoV-19_Lithuania_MR-LUHS-Eilnr94_2020_EPI_ISL_541876_2020-04-18	Lithuania/MR-LUHS-Eilnr94/2020	ncov	EPI_ISL_541876	?	2020-04-18	Europe	Lithuania	Marijampoles Apskritis		Europe	Lithuania	Marijampoles Apskritis	genome	29820	Human	58	Female	19A	B.53	L	Lithuanian University of Health Sciences Hospital, Department of Laboratory Medicine	Lithuanian University of Health Sciences, Laboratory of Molecular Cardiology	Lukas Zemaitis et al	https://www.gisaid.org	?	?	2020-09-23	?
hCoV-19_Lithuania_AL-LUHS-Eilnr1_2020_EPI_ISL_603082_2020-04-02	Lithuania/AL-LUHS-Eilnr1/2020	ncov	EPI_ISL_603082	?	2020-04-02	Europe	Lithuania	Alytaus Apskritis		Europe	Lithuania	Alytaus Apskritis	genome	29881	Human	35	Male	19A	B.53	L	Lithuanian University of Health Sciences Hospital, Department of Laboratory Medicine	Lithuanian University of Health Sciences, Molecular cardiology lab.	Lukas Zemaitis et al	https://www.gisaid.org	?	?	2020-10-30	?
hCoV-19_Lithuania_KU-LUHS-Eilnr24_2020_EPI_ISL_603089_2020-04-06	Lithuania/KU-LUHS-Eilnr24/2020	ncov	EPI_ISL_603089	?	2020-04-06	Europe	Lithuania	Kauno Apskritis		Europe	Lithuania	Kauno Apskritis	genome	29871	Human	19	Female	19A	B.53	L	Lithuanian University of Health Sciences Hospital, Department of Laboratory Medicine	Lithuanian University of Health Sciences, Molecular cardiology lab.	Lukas Zemaitis et al	https://www.gisaid.org	?	?	2020-10-30	?
hCoV-19_Lithuania_MR-LUHS-Eilnr69_2020_EPI_ISL_603098_2020-04-13	Lithuania/MR-LUHS-Eilnr69/2020	ncov	EPI_ISL_603098	?	2020-04-13	Europe	Lithuania	Marijampoles Apskritis		Europe	Lithuania	Marijampoles Apskritis	genome	29877	Human	49	Female	19A	B.53	L	Lithuanian University of Health Sciences Hospital, Department of Laboratory Medicine	Lithuanian University of Health Sciences, Molecular cardiology lab.	Lukas Zemaitis et al	https://www.gisaid.org	?	?	2020-10-30	?
hCoV-19_Lithuania_MR-LUHS-Eilnr83_2020_EPI_ISL_603103_2020-04-16	Lithuania/MR-LUHS-Eilnr83/2020	ncov	EPI_ISL_603103	?	2020-04-16	Europe	Lithuania	Marijampoles Apskritis		Europe	Lithuania	Marijampoles Apskritis	genome	29866	Human	57	Male	19A	B.53	L	Lithuanian University of Health Sciences Hospital, Department of Laboratory Medicine	Lithuanian University of Health Sciences, Molecular cardiology lab.	Lukas Zemaitis et al	https://www.gisaid.org	?	?	2020-10-30	?
hCoV-19_Lithuania_MR-LUHS-Eilnr88_2020_EPI_ISL_603105_2020-04-17	Lithuania/MR-LUHS-Eilnr88/2020	ncov	EPI_ISL_603105	?	2020-04-17	Europe	Lithuania	Marijampoles Apskritis		Europe	Lithuania	Marijampoles Apskritis	genome	29875	Human	68	Female	19A	B.53	L	Lithuanian University of Health Sciences Hospital, Department of Laboratory Medicine	Lithuanian University of Health Sciences, Molecular cardiology lab.	Lukas Zemaitis et al	https://www.gisaid.org	?	?	2020-10-30	?
hCoV-19_Lithuania_MR-LUHS-Eilnr92_2020_EPI_ISL_603107_2020-04-17	Lithuania/MR-LUHS-Eilnr92/2020	ncov	EPI_ISL_603107	?	2020-04-17	Europe	Lithuania	Marijampoles Apskritis		Europe	Lithuania	Marijampoles Apskritis	genome	29877	Human	53	Male	19A	B.53	L	Lithuanian University of Health Sciences Hospital, Department of Laboratory Medicine	Lithuanian University of Health Sciences, Molecular cardiology lab.	Lukas Zemaitis et al	https://www.gisaid.org	?	?	2020-10-30	?
hCoV-19_Lithuania_MR-LUHS-Eilnr93_2020_EPI_ISL_603108_2020-04-18	Lithuania/MR-LUHS-Eilnr93/2020	ncov	EPI_ISL_603108	?	2020-04-18	Europe	Lithuania	Marijampoles Apskritis		Europe	Lithuania	Marijampoles Apskritis	genome	29873	Human	56	Male	19A	B.53	L	Lithuanian University of Health Sciences Hospital, Department of Laboratory Medicine	Lithuanian University of Health Sciences, Molecular cardiology lab.	Lukas Zemaitis et al	https://www.gisaid.org	?	?	2020-10-30	?
hCoV-19_Lithuania_MR-LUHS-Eilnr98_2020_EPI_ISL_603109_2020-04-19	Lithuania/MR-LUHS-Eilnr98/2020	ncov	EPI_ISL_603109	?	2020-04-19	Europe	Lithuania	Marijampoles Apskritis		Europe	Lithuania	Marijampoles Apskritis	genome	29877	Human	62	Male	19A	B.53	L	Lithuanian University of Health Sciences Hospital, Department of Laboratory Medicine	Lithuanian University of Health Sciences, Molecular cardiology lab.	Lukas Zemaitis et al	https://www.gisaid.org	?	?	2020-10-30	?
hCoV-19_Lithuania_MR-LUHS-Eilnr99_2020_EPI_ISL_603110_2020-04-19	Lithuania/MR-LUHS-Eilnr99/2020	ncov	EPI_ISL_603110	?	2020-04-19	Europe	Lithuania	Marijampoles Apskritis		Europe	Lithuania	Marijampoles Apskritis	genome	29864	Human	76	Female	19A	B.53	L	Lithuanian University of Health Sciences Hospital, Department of Laboratory Medicine	Lithuanian University of Health Sciences, Molecular cardiology lab.	Lukas Zemaitis et al	https://www.gisaid.org	?	?	2020-10-30	?
hCoV-19_Lithuania_MR-LUHS-Eilnr100_2020_EPI_ISL_603111_2020-04-19	Lithuania/MR-LUHS-Eilnr100/2020	ncov	EPI_ISL_603111	?	2020-04-19	Europe	Lithuania	Marijampoles Apskritis		Europe	Lithuania	Marijampoles Apskritis	genome	29892	Human	57	Female	19A	B.53	L	Lithuanian University of Health Sciences Hospital, Department of Laboratory Medicine	Lithuanian University of Health Sciences, Molecular cardiology lab.	Lukas Zemaitis et al	https://www.gisaid.org	?	?	2020-10-30	?
hCoV-19_Lithuania_MR-LUHS-Eilnr104_2020_EPI_ISL_603114_2020-04-21	Lithuania/MR-LUHS-Eilnr104/2020	ncov	EPI_ISL_603114	?	2020-04-21	Europe	Lithuania	Marijampoles Apskritis		Europe	Lithuania	Marijampoles Apskritis	genome	29861	Human	43	Female	19A	B.53	L	Lithuanian University of Health Sciences Hospital, Department of Laboratory Medicine	Lithuanian University of Health Sciences, Molecular cardiology lab.	Lukas Zemaitis et al	https://www.gisaid.org	?	?	2020-10-30	?
hCoV-19_Lithuania_MR-LUHS-Eilnr111_2020_EPI_ISL_603117_2020-04-26	Lithuania/MR-LUHS-Eilnr111/2020	ncov	EPI_ISL_603117	?	2020-04-26	Europe	Lithuania	Marijampoles Apskritis		Europe	Lithuania	Marijampoles Apskritis	genome	29772	Human	68	Male	19A	B.53	L	Lithuanian University of Health Sciences Hospital, Department of Laboratory Medicine	Lithuanian University of Health Sciences, Molecular cardiology lab.	Lukas Zemaitis et al	https://www.gisaid.org	?	?	2020-10-30	?
hCoV-19_Lithuania_KU-LUHS-Eilnr116_2020_EPI_ISL_603118_2020-04-05	Lithuania/KU-LUHS-Eilnr116/2020	ncov	EPI_ISL_603118	?	2020-04-05	Europe	Lithuania	Kauno Apskritis		Europe	Lithuania	Kauno Apskritis	genome	29869	Human	76	Female	19A	B.53	L	Lithuanian University of Health Sciences Hospital, Department of Laboratory Medicine	Lithuanian University of Health Sciences, Molecular cardiology lab.	Lukas Zemaitis et al	https://www.gisaid.org	?	?	2020-10-30	?
hCoV-19_Netherlands_NA_247_2020_EPI_ISL_422781_2020-03-29	Netherlands/NA_247/2020	ncov	EPI_ISL_422781	?	2020-03-29	Europe	Netherlands	Netherlands		Europe	Netherlands	Netherlands	genome	29775	Human	?	?	19A	B.54	V	Dutch COVID-19 response team	Erasmus Medical Center	Bas Oude Munnink et al	https://www.gisaid.org	?	?	2020-04-11	?
hCoV-19_England_NORT-288D52_2020_EPI_ISL_458666_2020-03-21	England/NORT-288D52/2020	ncov	EPI_ISL_458666	?	2020-03-21	Europe	United Kingdom	England		Europe	United Kingdom	England	genome	29782	Human	?	?	19A	B.54	V	NU-OMICS DNA Sequencing research facility, Northumbria University	Wellcome Sanger Institute for the COVID-19 Genomics UK (COG-UK) consortium	Chris Duncan et al	https://www.gisaid.org	?	?	2020-06-04	?
hCoV-19_England_NORT-284E80_2020_EPI_ISL_478596_2020-03-27	England/NORT-284E80/2020	ncov	EPI_ISL_478596	?	2020-03-27	Europe	United Kingdom	England		Europe	United Kingdom	England	genome	29782	Human	?	?	19A	B.54	V	Northumbria University / South Tees Hospitals NHS Foundation Trust / North Cumbria Integrated Care NHS Foundation Trust / North Tees and Hartlepool NHS Foundation Trust / Newcastle Hospitals NHS Foundation Trust	COVID-19 Genomics UK (COG-UK) Consortium	Darren L Smith et al	https://www.gisaid.org	?	?	2020-06-30	?
hCoV-19_USA_OR-OHSU-0380_2020_EPI_ISL_509121_2020-05-08	USA/OR-OHSU-0380/2020	ncov	EPI_ISL_509121	?	2020-05-08	North America	USA	Oregon	Washington County OR	North America	USA	Oregon	genome	29848	Human	0	Male	19A	B.54	V	OHSU Lab Services Molecular Microbiology Lab	Oregon SARS-CoV-2 Genome Sequencing Center	Brendan L. O'Connell et al	https://www.gisaid.org	?	?	2020-08-05	?
hCoV-19_Australia_VIC768_2020_EPI_ISL_427045_2020-03-20	Australia/VIC768/2020	ncov	EPI_ISL_427045	?	2020-03-20	Oceania	Australia	Victoria		Oceania	Australia	Victoria	genome	29846	Human	58	Female	19A	B.6	O	Victorian Infectious Diseases Reference Laboratory (VIDRL)	Microbiological Diagnostic Unit Public Health Laboratory and Victorian Infectious Diseases Reference Laboratory, Doherty Institute	Caly L. et al	https://www.gisaid.org	Tracking the COVID-19 pandemic in Australia using genomics	https://dx.doi.org/10.1101/2020.05.12.20099929	2020-04-17	?
hCoV-19_Philippines_PGC03_2020_EPI_ISL_434555_2020-03-26	Philippines/PGC03/2020	ncov	EPI_ISL_434555	?	2020-03-26	Asia	Philippines	Manila		Asia	Philippines	Manila	genome	29856	Human	56	Male	19A	B.6	O	National Institutes of Health, University of the Philippines Manila	Philippine Genome Center	Carlo M. Lapid et al	https://www.gisaid.org	?	?	2020-04-30	?
hCoV-19_India_MH-NCDC-02310_2020_EPI_ISL_435085_2020-03-29	India/MH-NCDC-02310/2020	ncov	EPI_ISL_435085	?	2020-03-29	Asia	India	Maharashtra	Mumbai	Asia	India	Maharashtra	genome	29866	Human	63	Male	19A	B.6	O	National Centre for Disease control (NCDC), CSIR-Institute of Genomics and Integrative Biology (CSIR-IGIB)	NCDC/CSIR-IGIB	Pramod Kumar et al	https://www.gisaid.org	Integrated genomic view of SARS-CoV-2 in India	https://dx.doi.org/10.1101/2020.06.04.128751	2020-05-02	?
hCoV-19_India_UN-NCDC-02240_2020_EPI_ISL_435098_2020-03-28	India/UN-NCDC-02240/2020	ncov	EPI_ISL_435098	?	2020-03-28	Asia	India	India		Asia	Nepal	Nepal	genome	29863	Human	63	Male	19A	B.6	O	National Centre for Disease control (NCDC), CSIR-Institute of Genomics and Integrative Biology (CSIR-IGIB)	NCDC/CSIR-IGIB	Pramod Kumar et al	https://www.gisaid.org	Integrated genomic view of SARS-CoV-2 in India	https://dx.doi.org/10.1101/2020.06.04.128751	2020-05-02	?
hCoV-19_USA_CA-SCCPHD-UC184_2020_EPI_ISL_435663_2020-03-16	USA/CA-SCCPHD-UC184/2020	ncov	EPI_ISL_435663	?	2020-03-16	North America	USA	California	Santa Clara County	North America	USA	California	genome	29863	Human	?	?	19A	B.6	O	Santa Clara County Public Health Department	Chiu Laboratory, University of California, San Francisco	Xianding Deng et al	https://www.gisaid.org	?	?	2020-05-05	?
hCoV-19_India_MH-NCDC-3965_2020_EPI_ISL_436444_2020-04-09	India/MH-NCDC-3965/2020	ncov	EPI_ISL_436444	?	2020-04-09	Asia	India	Maharashtra		Asia	India	Maharashtra	genome	29866	Human	35	Male	19A	B.6	O	National Centre for Disease control (NCDC)	NCDC/CSIR-IGIB	Pramod Kumar# et al	https://www.gisaid.org	Integrated genomic view of SARS-CoV-2 in India	https://dx.doi.org/10.1101/2020.06.04.128751	2020-05-06	?
hCoV-19_India_GJ-GBRC16_2020_EPI_ISL_437444_2020-04-26	India/GJ-GBRC16/2020	ncov	EPI_ISL_437444	?	2020-04-26	Asia	India	Gujarat	Surat	Asia	India	Gujarat	genome	29835	Human	50	Female	19A	B.6	O	Department of MicroBiology, Government Medical College, Surat	Gujarat Biotechnology Research Centre	Dipa Kinariwala et al	https://www.gisaid.org	Phylogenetic clustering of the Indian SARS-CoV-2 genomes reveals the presence of distinct clades of viral haplotypes among states	https://www.biorxiv.org/content/10.1101/2020.05.28.122143v1	2020-05-09	?
hCoV-19_India_HR-THSTI-BAL-39_2020_EPI_ISL_454858_2020-04-07	India/HR-THSTI-BAL-39/2020	ncov	EPI_ISL_454858	?	2020-04-07	Asia	India	Haryana	Faridabad	Asia	India	Haryana	genome	29858	Human	57	Male	19A	B.6	O	Translational Health Science and Technology Institute -ESIC medical college and hospital, Faridabad	THSTI Bioassay laboratory	Saurabh Kumar et al	https://www.gisaid.org	?	?	2020-05-29	?
hCoV-19_Thailand_Bangkok-CONI-0117_2020_EPI_ISL_455919_2020-03-12	Thailand/Bangkok-CONI-0117/2020	ncov	EPI_ISL_455919	?	2020-03-12	Asia	Thailand	Bangkok		Asia	Thailand	Bangkok	genome	29850	Human	?	?	19A	B.6	O	Ramathibodi Hospital	COVID-19 Network Investigations (CONI) Alliance	Elizabeth Batty et al	https://www.gisaid.org	?	?	2020-06-01	?
hCoV-19_India_TN-CCMB-C13_2020_EPI_ISL_458035_2020-04-29	India/TN-CCMB-C13/2020	ncov	EPI_ISL_458035	?	2020-04-29	Asia	India	Tamil Nadu	Chennai	Asia	India	Tamil Nadu	genome	29824	Human	24	Female	19A	B.6	O	King Institute of Preventive Medicine & Research	CSIR-Centre for Cellular and Molecular Biology	K.Kaveri et al	https://www.gisaid.org	?	?	2020-06-03	?
hCoV-19_India_DL-MaxCov0046-CSIR-IGIB_2020_EPI_ISL_459948_2020-05-06	India/DL-MaxCov0046-CSIR-IGIB/2020	ncov	EPI_ISL_459948	?	2020-05-06	Asia	India	Delhi		Asia	India	Delhi	genome	29835	Human	20	Female	19A	B.6	O	Devki Devi Foundation, a unit of Max Healthcare	CSIR-IGIB/Max	Rajesh Pandey# et al	https://www.gisaid.org	?	?	2020-06-05	?
hCoV-19_India_DL-MaxCov0047-CSIR-IGIB_2020_EPI_ISL_459949_2020-04-27	India/DL-MaxCov0047-CSIR-IGIB/2020	ncov	EPI_ISL_459949	?	2020-04-27	Asia	India	Delhi		Asia	India	Delhi	genome	29831	Human	22	Female	19A	B.6	O	Devki Devi Foundation, a unit of Max Healthcare	CSIR-IGIB/Max	Rajesh Pandey# et al	https://www.gisaid.org	?	?	2020-06-05	?
hCoV-19_India_OR-ILSCV13715_2020_EPI_ISL_463022_2020-05-09	India/OR-ILSCV13715/2020	ncov	EPI_ISL_463022	?	2020-05-09	Asia	India	Odisha		Asia	India	Odisha	genome	29655	Human	37	Male	19A	B.6	O	Institute of Life Sciences, Bhubaneswar	Immunogenomics lab, Institute of Life Sciences, Bhubaneswar	Sunil Raghav et al	https://www.gisaid.org	?	?	2020-06-09	?
hCoV-19_India_OR-ILSCV15937_2020_EPI_ISL_463041_2020-05-11	India/OR-ILSCV15937/2020	ncov	EPI_ISL_463041	?	2020-05-11	Asia	India	Odisha		Asia	India	Odisha	genome	29402	Human	50	Male	19A	B.6	O	Institute of Life Sciences, Bhubaneswar	Immunogenomics lab, Institute of Life Sciences, Bhubaneswar	Sunil Raghav et al	https://www.gisaid.org	?	?	2020-06-09	?
hCoV-19_South_Africa_R09126_2020_EPI_ISL_470880_2020-04-28	SouthAfrica/R09126/2020	ncov	EPI_ISL_470880	?	2020-04-28	Africa	South Africa	Gauteng		Africa	South Africa	Gauteng	genome	29872	Human	21	Male	19A	B.6	O	National Institute for Communicable Diseases of the National Health Laboratory Service	National Institute for Communicable Diseases of the National Health Laboratory Service	Allam M et al	https://www.gisaid.org	?	?	2020-06-19	?
hCoV-19_India_DL-NCDC1542-CSIR-IGIB_2020_EPI_ISL_482493_2020-05-17	India/DL-NCDC1542-CSIR-IGIB/2020	ncov	EPI_ISL_482493	?	2020-05-17	Asia	India	Delhi		Asia	India	Delhi	genome	29867	Human	43	Male	19A	B.6	O	National Centre for Disease control (NCDC)	NCDC/CSIR-IGIB	Pramod Kumar# et al	https://www.gisaid.org	?	?	2020-07-04	?
hCoV-19_India_DL-NCDC1558-CSIR-IGIB_2020_EPI_ISL_482495_2020-05-16	India/DL-NCDC1558-CSIR-IGIB/2020	ncov	EPI_ISL_482495	?	2020-05-16	Asia	India	Delhi		Asia	India	Delhi	genome	29862	Human	31	Female	19A	B.6	O	National Centre for Disease control (NCDC)	NCDC/CSIR-IGIB	Pramod Kumar# et al	https://www.gisaid.org	?	?	2020-07-04	?
hCoV-19_India_DL-NCDC4764-CSIR-IGIB_2020_EPI_ISL_482603_2020-05-24	India/DL-NCDC4764-CSIR-IGIB/2020	ncov	EPI_ISL_482603	?	2020-05-24	Asia	India	Delhi		Asia	India	Delhi	genome	29863	Human	30	Female	19A	B.6	O	National Centre for Disease control (NCDC)	NCDC/CSIR-IGIB	Pramod Kumar# et al	https://www.gisaid.org	?	?	2020-07-04	?
hCoV-19_India_DL-NCDC7516-CSIR-IGIB_2020_EPI_ISL_482636_2020-05-28	India/DL-NCDC7516-CSIR-IGIB/2020	ncov	EPI_ISL_482636	?	2020-05-28	Asia	India	Delhi		Asia	India	Delhi	genome	29866	Human	52	Male	19A	B.6	O	National Centre for Disease control (NCDC)	NCDC/CSIR-IGIB	Pramod Kumar# et al	https://www.gisaid.org	?	?	2020-07-04	?
hCoV-19_India_DL-NCDC7666-CSIR-IGIB_2020_EPI_ISL_482657_2020-05-28	India/DL-NCDC7666-CSIR-IGIB/2020	ncov	EPI_ISL_482657	?	2020-05-28	Asia	India	Delhi		Asia	India	Delhi	genome	29866	Human	63	Male	19A	B.6	O	National Centre for Disease control (NCDC)	NCDC/CSIR-IGIB	Pramod Kumar# et al	https://www.gisaid.org	?	?	2020-07-04	?
hCoV-19_India_DL-NCDC7735-CSIR-IGIB_2020_EPI_ISL_482667_2020-05-28	India/DL-NCDC7735-CSIR-IGIB/2020	ncov	EPI_ISL_482667	?	2020-05-28	Asia	India	Delhi		Asia	India	Delhi	genome	29865	Human	35	Female	19A	B.6	O	National Centre for Disease control (NCDC)	NCDC/CSIR-IGIB	Pramod Kumar# et al	https://www.gisaid.org	?	?	2020-07-04	?
hCoV-19_Australia_SAP380_2020_EPI_ISL_492145_2020-03-20	Australia/SAP380/2020	ncov	EPI_ISL_492145	?	2020-03-20	Oceania	Australia	South Australia		Oceania	Australia	South Australia	genome	29899	Human	?	?	19A	B.6	O	SA Pathology	SA Pathology	Lex Leong et al	https://www.gisaid.org	?	?	2020-07-20	?
hCoV-19_Singapore_1162_2020_EPI_ISL_648089_2020-04-03	Singapore/1162/2020	ncov	EPI_ISL_648089	?	2020-04-03	Asia	Singapore	Singapore		Asia	Singapore	Singapore	genome	29782	Human	33	Male	19A	B.6	O	Department of Laboratory Medicine, Tan Tock Seng Hospital	Department of Laboratory Medicine, Tan Tock Seng Hospital	Chen YYC et al	https://www.gisaid.org	?	?	2020-11-20	?
hCoV-19_Papua_New_Guinea_8_2020_EPI_ISL_693478_2020-09-01	PapuaNewGuinea/8/2020	ncov	EPI_ISL_693478	?	2020-09-01	Oceania	Papua New Guinea	Papua New Guinea		Oceania	Papua New Guinea	Papua New Guinea	genome	29875	Human	31	Male	19A	B.6	O	Central Public Health Laboratory	National Public Health Laboratory, National Centre for Infectious Diseases	Tze Minn Mak et al	https://www.gisaid.org	?	?	2020-12-11	?
hCoV-19_Malaysia_3703_2020_EPI_ISL_501208_2020-03-31	Malaysia/3703/2020	ncov	EPI_ISL_501208	?	2020-03-31	Asia	Malaysia	Kuala Lumpur		Asia	Malaysia	Kuala Lumpur	genome	29837	Human	29	Female	19A	B.6.1	O	Department of Medical Microbiology, University Malaya Medical Centre	Department of Medical Microbiology, Faculty of Medicine, University of Malaya	Yoong Min CHONG et al	https://www.gisaid.org	?	?	2020-07-31	?
hCoV-19_Singapore_782_2020_EPI_ISL_509392_2020-06-18	Singapore/782/2020	ncov	EPI_ISL_509392	?	2020-06-18	Asia	Singapore	Singapore		Asia	Singapore	Singapore	genome	29782	Human	36	Male	19A	B.6.3	O	Singapore General Hospital	Department of Microbiology	Nurdyana Abdul Rahman et al	https://www.gisaid.org	?	?	2020-08-05	?
hCoV-19_India_DL-NCDC-3195_2020_EPI_ISL_436430_2020-04-05	India/DL-NCDC-3195/2020	ncov	EPI_ISL_436430	?	2020-04-05	Asia	India	Delhi		Asia	Indonesia	Indonesia	genome	29865	Human	31	Male	19A	B.6.6	O	National Centre for Disease control (NCDC)	NCDC/CSIR-IGIB	Pramod Kumar# et al	https://www.gisaid.org	Integrated genomic view of SARS-CoV-2 in India	https://dx.doi.org/10.1101/2020.06.04.128751	2020-05-06	?
hCoV-19_India_TG-CCMB-K600B_2020_EPI_ISL_447581_2020-04-14	India/TG-CCMB-K600B/2020	ncov	EPI_ISL_447581	?	2020-04-14	Asia	India	Telangana	Nizamabad	Asia	India	Telangana	genome	29854	Human	15	Male	19A	B.6.6	O	CSIR-Centre for Cellular and Molecular Biology	CSIR-Centre for Cellular and Molecular Biology	Sakshi Shambhavi et al	https://www.gisaid.org	A distinct phylogenetic cluster of Indian SARS-CoV-2 isolates	https://dx.doi.org/10.1101/2020.05.31.126136	2020-05-17	?
hCoV-19_India_DL-MaxCov0008-CSIR-IGIB_2020_EPI_ISL_459912_2020-05-07	India/DL-MaxCov0008-CSIR-IGIB/2020	ncov	EPI_ISL_459912	?	2020-05-07	Asia	India	Delhi		Asia	India	Delhi	genome	29686	Human	24	Female	19A	B.6.6	O	Devki Devi Foundation, a unit of Max Healthcare	CSIR-IGIB/Max	Rajesh Pandey# et al	https://www.gisaid.org	?	?	2020-06-05	?
hCoV-19_Singapore_170_2020_EPI_ISL_462288_2020-04-15	Singapore/170/2020	ncov	EPI_ISL_462288	?	2020-04-15	Asia	Singapore	Singapore		Asia	Singapore	Singapore	genome	29789	Human	34	Male	19A	B.6.6	O	National Public Health Laboratory, National Centre for Infectious Diseases	National Public Health Laboratory, National Centre for Infectious Diseases	Mak TM et al	https://www.gisaid.org	?	?	2020-06-08	?
hCoV-19_Singapore_365_2020_EPI_ISL_469120_2020-04-06	Singapore/365/2020	ncov	EPI_ISL_469120	?	2020-04-06	Asia	Singapore	Singapore		Asia	Singapore	Singapore	genome	29842	Human	38	Male	19A	B.6.6	O	National Public Health Laboratory, National Centre for Infectious Diseases	National Public Health Laboratory, National Centre for Infectious Diseases	Mak TM et al	https://www.gisaid.org	?	?	2020-06-17	?
hCoV-19_Singapore_320_2020_EPI_ISL_475937_2020-05-19	Singapore/320/2020	ncov	EPI_ISL_475937	?	2020-05-19	Asia	Singapore	Singapore		Asia	Singapore	Singapore	genome	29874	Human	30	Female	19A	B.6.6	O	National Public Health Laboratory, National Centre for Infectious Diseases	National Public Health Laboratory, National Centre for Infectious Diseases	Mak TM et al	https://www.gisaid.org	?	?	2020-06-25	?
hCoV-19_Singapore_528_2020_EPI_ISL_479484_2020-04-27	Singapore/528/2020	ncov	EPI_ISL_479484	?	2020-04-27	Asia	Singapore	Singapore		Asia	Singapore	Singapore	genome	29782	Human	49	Male	19A	B.6.6	O	Department of Laboratory Medicine Tan Tock Seng Hospital	Department of Laboratory Medicine Tan Tock Seng Hospital	Chen YYC et al	https://www.gisaid.org	?	?	2020-06-30	?
hCoV-19_Singapore_535_2020_EPI_ISL_479491_2020-04-26	Singapore/535/2020	ncov	EPI_ISL_479491	?	2020-04-26	Asia	Singapore	Singapore		Asia	Singapore	Singapore	genome	29782	Human	28	Male	19A	B.6.6	O	Department of Laboratory Medicine Tan Tock Seng Hospital	Department of Laboratory Medicine Tan Tock Seng Hospital	Chen YYC et al	https://www.gisaid.org	?	?	2020-06-30	?
hCoV-19_Singapore_496_2020_EPI_ISL_479574_2020-04-20	Singapore/496/2020	ncov	EPI_ISL_479574	?	2020-04-20	Asia	Singapore	Singapore		Asia	Singapore	Singapore	genome	29886	Human	43	Female	19A	B.6.6	O	National Public Health Laboratory, National Centre for Infectious Diseases	National Public Health Laboratory, National Centre for Infectious Diseases	Mak TM et al	https://www.gisaid.org	?	?	2020-06-30	?
hCoV-19_Singapore_497_2020_EPI_ISL_479575_2020-04-19	Singapore/497/2020	ncov	EPI_ISL_479575	?	2020-04-19	Asia	Singapore	Singapore		Asia	Singapore	Singapore	genome	29886	Human	43	Male	19A	B.6.6	O	National Public Health Laboratory, National Centre for Infectious Diseases	National Public Health Laboratory, National Centre for Infectious Diseases	Mak TM et al	https://www.gisaid.org	?	?	2020-06-30	?
hCoV-19_Singapore_581_2020_EPI_ISL_483604_2020-04-30	Singapore/581/2020	ncov	EPI_ISL_483604	?	2020-04-30	Asia	Singapore	Singapore		Asia	Singapore	Singapore	genome	29858	Human	57	Male	19A	B.6.6	O	National Public Health Laboratory, National Centre for Infectious Diseases	National Public Health Laboratory, National Centre for Infectious Diseases	Mak TM et al	https://www.gisaid.org	?	?	2020-07-08	?
hCoV-19_Singapore_596_2020_EPI_ISL_483619_2020-06-22	Singapore/596/2020	ncov	EPI_ISL_483619	?	2020-06-22	Asia	Singapore	Singapore		Asia	Singapore	Singapore	genome	29886	Human	22	Male	19A	B.6.6	O	National Public Health Laboratory, National Centre for Infectious Diseases	National Public Health Laboratory, National Centre for Infectious Diseases	Mak TM et al	https://www.gisaid.org	?	?	2020-07-08	?
hCoV-19_Singapore_679_2020_EPI_ISL_498577_2020-07-02	Singapore/679/2020	ncov	EPI_ISL_498577	?	2020-07-02	Asia	Singapore	Singapore		Asia	Singapore	Singapore	genome	29572	Human	56	Female	19A	B.6.6	O	National Public Health Laboratory, National Centre for Infectious Diseases	National Public Health Laboratory, National Centre for Infectious Diseases	Mak TM et al	https://www.gisaid.org	?	?	2020-07-27	?
hCoV-19_Singapore_702_2020_EPI_ISL_498600_2020-07-06	Singapore/702/2020	ncov	EPI_ISL_498600	?	2020-07-06	Asia	Singapore	Singapore		Asia	Singapore	Singapore	genome	29842	Human	50	Female	19A	B.6.6	O	National Public Health Laboratory, National Centre for Infectious Diseases	National Public Health Laboratory, National Centre for Infectious Diseases	Mak TM et al	https://www.gisaid.org	?	?	2020-07-27	?
hCoV-19_Malaysia_6216_2020_EPI_ISL_501218_2020-04-07	Malaysia/6216/2020	ncov	EPI_ISL_501218	?	2020-04-07	Asia	Malaysia	Kuala Lumpur		Asia	Malaysia	Kuala Lumpur	genome	29868	Human	40	Male	19A	B.6.6	O	Department of Medical Microbiology, University Malaya Medical Centre	Department of Medical Microbiology, Faculty of Medicine, University of Malaya	Yoong Min CHONG et al	https://www.gisaid.org	?	?	2020-07-31	?
hCoV-19_Singapore_784_2020_EPI_ISL_509394_2020-06-09	Singapore/784/2020	ncov	EPI_ISL_509394	?	2020-06-09	Asia	Singapore	Singapore		Asia	Singapore	Singapore	genome	29782	Human	37	Male	19A	B.6.6	O	Singapore General Hospital	Department of Microbiology	Nurdyana Abdul Rahman et al	https://www.gisaid.org	?	?	2020-08-05	?
hCoV-19_Singapore_740_2020_EPI_ISL_524447_2020-07-06	Singapore/740/2020	ncov	EPI_ISL_524447	?	2020-07-06	Asia	Singapore	Singapore		Asia	Singapore	Singapore	genome	29782	Human	32	Male	19A	B.6.6	O	Singapore General Hospital	Department of Microbiology	Nurdyana Abdul Rahman et al	https://www.gisaid.org	?	?	2020-08-28	?
hCoV-19_Singapore_910_2020_EPI_ISL_536451_2020-09-03	Singapore/910/2020	ncov	EPI_ISL_536451	?	2020-09-03	Asia	Singapore	Singapore		Asia	Singapore	Singapore	genome	29756	Human	33	Male	19A	B.6.6	O	National Public Health Laboratory, National Centre for Infectious Diseases	National Public Health Laboratory, National Centre for Infectious Diseases	Mak TM et al	https://www.gisaid.org	?	?	2020-09-16	?
hCoV-19_Singapore_1348_2020_EPI_ISL_648697_2020-06-11	Singapore/1348/2020	ncov	EPI_ISL_648697	?	2020-06-11	Asia	Singapore	Singapore		Asia	Singapore	Singapore	genome	29782	Human	42	Male	19A	B.6.6	O	Department of Laboratory Medicine, Tan Tock Seng Hospital	Department of Laboratory Medicine, Tan Tock Seng Hospital	Chen YYC et al	https://www.gisaid.org	?	?	2020-11-21	?
hCoV-19_Singapore_1385_2020_EPI_ISL_648739_2020-07-21	Singapore/1385/2020	ncov	EPI_ISL_648739	?	2020-07-21	Asia	Singapore	Singapore		Asia	Singapore	Singapore	genome	29782	Human	48	Male	19A	B.6.6	O	Department of Laboratory Medicine, Tan Tock Seng Hospital	Department of Laboratory Medicine, Tan Tock Seng Hospital	Chen YYC et al	https://www.gisaid.org	?	?	2020-11-21	?
hCoV-19_Singapore_1283_2020_EPI_ISL_648768_2020-05-09	Singapore/1283/2020	ncov	EPI_ISL_648768	?	2020-05-09	Asia	Singapore	Singapore		Asia	Singapore	Singapore	genome	29782	Human	29	Male	19A	B.6.6	O	Department of Laboratory Medicine, Tan Tock Seng Hospital	Department of Laboratory Medicine, Tan Tock Seng Hospital	Chen YYC et al	https://www.gisaid.org	?	?	2020-11-21	?
hCoV-19_Singapore_1290_2020_EPI_ISL_648775_2020-05-11	Singapore/1290/2020	ncov	EPI_ISL_648775	?	2020-05-11	Asia	Singapore	Singapore		Asia	Singapore	Singapore	genome	29782	Human	27	Male	19A	B.6.6	O	Department of Laboratory Medicine, Tan Tock Seng Hospital	Department of Laboratory Medicine, Tan Tock Seng Hospital	Chen YYC et al	https://www.gisaid.org	?	?	2020-11-21	?
hCoV-19_Singapore_1318_2020_EPI_ISL_648806_2020-05-21	Singapore/1318/2020	ncov	EPI_ISL_648806	?	2020-05-21	Asia	Singapore	Singapore		Asia	Singapore	Singapore	genome	29782	Human	43	Male	19A	B.6.6	O	Department of Laboratory Medicine, Tan Tock Seng Hospital	Department of Laboratory Medicine, Tan Tock Seng Hospital	Chen YYC et al	https://www.gisaid.org	?	?	2020-11-21	?
hCoV-19_Singapore_1331_2020_EPI_ISL_648820_2020-06-01	Singapore/1331/2020	ncov	EPI_ISL_648820	?	2020-06-01	Asia	Singapore	Singapore		Asia	Singapore	Singapore	genome	29782	Human	37	Male	19A	B.6.6	O	Department of Laboratory Medicine, Tan Tock Seng Hospital	Department of Laboratory Medicine, Tan Tock Seng Hospital	Chen YYC et al	https://www.gisaid.org	?	?	2020-11-21	?
hCoV-19_South_Africa_R12669-20_2020_EPI_ISL_504217_2020-06-16	SouthAfrica/R12669-20/2020	ncov	EPI_ISL_504217	?	2020-06-16	Africa	South Africa	North-West		Africa	South Africa	North-West	genome	29870	Human	?	Male	20D	C.1	GR	National Institute for Communicable Diseases of the National Health Laboratory Service	National Institute for Communicable Diseases of the National Health Laboratory Service	Allam M et al	https://www.gisaid.org	?	?	2020-08-01	?
hCoV-19_South_Africa_LR00043_2020_EPI_ISL_515170_2020-07-06	SouthAfrica/LR00043/2020	ncov	EPI_ISL_515170	?	2020-07-06	Africa	South Africa	Gauteng		Africa	South Africa	Gauteng	genome	29896	Human	46	?	20D	C.1	GR	National Institute for Communicable Diseases of the National Health Laboratory Service	National Institute for Communicable Diseases of the National Health Laboratory Service	Allam M et al	https://www.gisaid.org	?	?	2020-08-18	?
hCoV-19_South_Africa_KRISP-K002873_2020_EPI_ISL_602686_2020-09-05	SouthAfrica/KRISP-K002873/2020	ncov	EPI_ISL_602686	?	2020-09-05	Africa	South Africa	KwaZulu-Natal	eThekwini	Africa	South Africa	KwaZulu-Natal	genome	29859	Human	37	Female	20D	C.1	GR	NHLS-IALCH	KRISP, KZN Research Innovation and Sequencing Platform	Giandhari J et al	https://www.gisaid.org	?	?	2020-10-29	?
hCoV-19_South_Africa_KRISP-K003356_2020_EPI_ISL_602747_2020-09-04	SouthAfrica/KRISP-K003356/2020	ncov	EPI_ISL_602747	?	2020-09-04	Africa	South Africa	KwaZulu-Natal	uMkhanyakude	Africa	South Africa	KwaZulu-Natal	genome	29859	Human	41	Female	20D	C.1	GR	NHLS-IALCH	KRISP, KZN Research Innovation and Sequencing Platform	Giandhari J et al	https://www.gisaid.org	?	?	2020-10-29	?
hCoV-19_South_Africa_NHLS-UCT-GS-3520_2020_EPI_ISL_640090_2020-10-10	SouthAfrica/NHLS-UCT-GS-3520/2020	ncov	EPI_ISL_640090	?	2020-10-10	Africa	South Africa	Western Cape Province		Africa	South Africa	Western Cape Province	genome	29819	Human	17	Female	20D	C.1	GR	False Bay Hospital wc FBH	NHLS/UCT	Arash Iranzadeh et al	https://www.gisaid.org	?	?	2020-11-17	?
hCoV-19_South_Africa_Tygerberg_336_CC2_2020_EPI_ISL_660143_2020-10-09	SouthAfrica/Tygerberg_336_CC2/2020	ncov	EPI_ISL_660143	?	2020-10-09	Africa	South Africa	Western Cape Province	Cape Town	Africa	South Africa	Western Cape Province	genome	29843	Human	17	Female	20D	C.1	GR	PathCare	National Health Laboratory Service (NHLS), Tygerberg	Susan Engelbrecht et al	https://www.gisaid.org	?	?	2020-11-26	?
hCoV-19_South_Africa_Tygerberg_346_CC2_2020_EPI_ISL_660150_2020-10-09	SouthAfrica/Tygerberg_346_CC2/2020	ncov	EPI_ISL_660150	?	2020-10-09	Africa	South Africa	Western Cape Province	Cape Town	Africa	South Africa	Western Cape Province	genome	29844	Human	19	Female	20D	C.1	GR	PathCare	National Health Laboratory Service (NHLS), Tygerberg	Susan Engelbrecht et al	https://www.gisaid.org	?	?	2020-11-26	?
hCoV-19_Chile_MA-CADIUMAG-36_2020_EPI_ISL_681701_2020-08-16	Chile/MA-CADIUMAG-36/2020	ncov	EPI_ISL_681701	?	2020-08-16	South America	Chile	Magallanes	Punta Arenas	South America	Chile	Magallanes	genome	29782	Human	?	?	20D	C.11	GR	Molecular Medicine Laboratory, University of Magallanes	Centro Asistencial Docente y de Investigacion, Universidad de Magallanes	Jorge González et al	https://www.gisaid.org	?	?	2020-12-08	?
hCoV-19_New_Zealand_20CV0061_2020_EPI_ISL_547975_2020-08-13	NewZealand/20CV0061/2020	ncov	EPI_ISL_547975	?	2020-08-13	Oceania	New Zealand	Auckland		Oceania	New Zealand	Auckland	genome	29723	Human	?	Male	20D	C.12	GR	LabTests	Institute of Environmental Science and Research (ESR)	Xiaoyun Ren et al	https://www.gisaid.org	?	?	2020-09-25	?
hCoV-19_New_Zealand_20CV0079_2020_EPI_ISL_547985_2020-08-14	NewZealand/20CV0079/2020	ncov	EPI_ISL_547985	?	2020-08-14	Oceania	New Zealand	Canterbury		Oceania	New Zealand	Canterbury	genome	29723	Human	?	Female	20D	C.12	GR	Canterbury Health Laboratories	Institute of Environmental Science and Research (ESR)	Xiaoyun Ren et al	https://www.gisaid.org	?	?	2020-09-25	?
hCoV-19_New_Zealand_20CV0218_2020_EPI_ISL_548065_2020-09-01	NewZealand/20CV0218/2020	ncov	EPI_ISL_548065	?	2020-09-01	Oceania	New Zealand	Auckland	Waitemata	Oceania	New Zealand	Auckland	genome	29782	Human	?	Male	20D	C.12	GR	North Shore Hospital	Institute of Environmental Science and Research (ESR)	Xiaoyun Ren et al	https://www.gisaid.org	?	?	2020-09-25	?
hCoV-19_New_Zealand_20CV0258_2020_EPI_ISL_548083_2020-09-07	NewZealand/20CV0258/2020	ncov	EPI_ISL_548083	?	2020-09-07	Oceania	New Zealand	Auckland		Oceania	New Zealand	Auckland	genome	29782	Human	?	Male	20D	C.12	GR	LabPLUS	Institute of Environmental Science and Research (ESR)	Xiaoyun Ren et al	https://www.gisaid.org	?	?	2020-09-25	?
hCoV-19_New_Zealand_20VR3913_2020_EPI_ISL_548097_2020-08-13	NewZealand/20VR3913/2020	ncov	EPI_ISL_548097	?	2020-08-13	Oceania	New Zealand	Auckland	Counties Manukau	Oceania	New Zealand	Auckland	genome	29782	Human	?	Male	20D	C.12	GR	Middlemore Hospital	Institute of Environmental Science and Research (ESR)	Xiaoyun Ren et al	https://www.gisaid.org	?	?	2020-09-25	?
hCoV-19_New_Zealand_20CV0338_2020_EPI_ISL_579094_2020-09-10	NewZealand/20CV0338/2020	ncov	EPI_ISL_579094	?	2020-09-10	Oceania	New Zealand	Auckland		Oceania	New Zealand	Auckland	genome	29782	Human	?	Female	20D	C.12	GR	North Shore Hospital	Institute of Environmental Science and Research (ESR)	Xiaoyun Ren et al	https://www.gisaid.org	?	?	2020-10-14	?
hCoV-19_Peru_LIM-UPCH-0141_2020_EPI_ISL_568535_2020-08-27	Peru/LIM-UPCH-0141/2020	ncov	EPI_ISL_568535	?	2020-08-27	South America	Peru	Lima		South America	Peru	Lima	genome	29839	Human	40	Male	20D	C.13	GR	Laboratorio de Referencia Nacional de Virus Respiratorios, Instituto Nacional de Salud Peru	Laboratorio de Genómica Microbiana, Universidad Peruana Cayetano Heredia	Pablo Tsukayama et al	https://www.gisaid.org	?	?	2020-10-02	?
hCoV-19_Peru_LIM-UPCH-0182_2020_EPI_ISL_729883_2020-10-13	Peru/LIM-UPCH-0182/2020	ncov	EPI_ISL_729883	?	2020-10-13	South America	Peru	Lima	Lima	South America	Peru	Lima	genome	29814	Human	52	Male	20D	C.13	GR	Laboratorio de Referencia Nacional de Virus Respiratorios, Instituto Nacional de Salud Peru	Laboratorio de Genómica Microbiana, Universidad Peruana Cayetano Heredia	Pablo Tsukayama et al	https://www.gisaid.org	?	?	2020-12-22	?
hCoV-19_Peru_LIM-INS-102_2020_EPI_ISL_536501_2020-05-02	Peru/LIM-INS-102/2020	ncov	EPI_ISL_536501	?	2020-05-02	South America	Peru	Lima		South America	Peru	Lima	genome	29887	Human	47	Male	20D	C.14	GR	Instituto Nacional de Salud	Laboratorio de Infecciones Respiratorias Agudas	Eduardo Juscamayta Lopez et al	https://www.gisaid.org	?	?	2020-09-16	?
hCoV-19_Peru_LIM-UPCH-0095_2020_EPI_ISL_540973_2020-06-18	Peru/LIM-UPCH-0095/2020	ncov	EPI_ISL_540973	?	2020-06-18	South America	Peru	Lima	Lima	South America	Peru	Lima	genome	29823	Human	75	Female	20D	C.14	GR	Laboratorio de Referencia Nacional de Virus Respiratorios, Instituto Nacional de Salud Peru	Laboratorio de Genómica Microbiana, Universidad Peruana Cayetano Heredia	Pablo Tsukayama et al	https://www.gisaid.org	?	?	2020-09-22	?
hCoV-19_Denmark_DCGC-11916_2020_EPI_ISL_671216_2020-10-26	Denmark/DCGC-11916/2020	ncov	EPI_ISL_671216	?	2020-10-26	Europe	Denmark	Nordjylland		Europe	Denmark	Nordjylland	genome	29782	Human	?	?	20D	C.15	GR	Department of Virus and Microbiological Special Diagnostics, Statens Serum Institut, Copenhagen, Denmark	Albertsen Lab, Department of Chemistry and Bioscience, Aalborg University, Denmark	Danish Covid-19 Genome Consortium et al	https://www.gisaid.org	?	?	2020-12-02	?
hCoV-19_England_ALDP-94DD07_2020_EPI_ISL_555142_2020-06-19	England/ALDP-94DD07/2020	ncov	EPI_ISL_555142	?	2020-06-19	Europe	United Kingdom	England		Europe	United Kingdom	England	genome	29782	Human	?	?	20D	C.3	GR	Lighthouse Lab in Alderley Park	Wellcome Sanger Institute for the COVID-19 Genomics UK (COG-UK) consortium	The Lighthouse Lab in Alderley Park et al	https://www.gisaid.org	?	?	2020-09-28	?
hCoV-19_England_ALDP-51DEF2_2020_EPI_ISL_558976_2020-06-02	England/ALDP-51DEF2/2020	ncov	EPI_ISL_558976	?	2020-06-02	Europe	United Kingdom	England		Europe	United Kingdom	England	genome	29782	Human	?	?	20D	C.3	GR	Lighthouse Lab in Alderley Park	Wellcome Sanger Institute for the COVID-19 Genomics UK (COG-UK) consortium	The Lighthouse Lab in Alderley Park et al	https://www.gisaid.org	?	?	2020-09-28	?
hCoV-19_Peru_AMZ-UPCH-0267_2020_EPI_ISL_729913_2020-08-18	Peru/AMA-UPCH-0267/2020	ncov	EPI_ISL_729913	?	2020-08-18	South America	Peru	Amazonas PE	Chachapoyas	South America	Peru	Amazonas PE	genome	29830	Human	44	Female	20D	C.4	GR	Instituto de Medicina Tropical, Universidad Nacional Toribio Rodríguez de Mendoza de Amazonas	Laboratorio de Genómica Microbiana, Universidad Peruana Cayetano Heredia	Pablo Tsukayama et al	https://www.gisaid.org	?	?	2020-12-22	?
hCoV-19_Switzerland_VD-ETHZ-300433_2020_EPI_ISL_603388_2020-09-29	Switzerland/VD-ETHZ-300433/2020	ncov	EPI_ISL_603388	?	2020-09-29	Europe	Switzerland	Vaud		Europe	Switzerland	Vaud	genome	29838	Human	?	?	20D	C.5	GR	Viollier AG	Department of Biosystems Science and Engineering, ETH Zürich	Christian Beisel et al	https://www.gisaid.org	?	?	2020-10-30	?
hCoV-19_Denmark_DCGC-1070_2020_EPI_ISL_614495_2020-06-01	Denmark/DCGC-1070/2020	ncov	EPI_ISL_614495	?	2020-06-01	Europe	Denmark	Hovedstaden		Europe	Denmark	Hovedstaden	genome	29782	Human	?	?	20D	C.7	GR	Department of Virus and Microbiological Special Diagnostics, Statens Serum Institut, Denmark	Albertsen lab, Department of Chemistry and Bioscience, Aalborg University, Denmark	Danish Covid-19 Genome Consortia et al	https://www.gisaid.org	?	?	2020-11-05	?
hCoV-19_Canada_MB-NML-1090_2020_EPI_ISL_582439_2020-08-05	Canada/MB-NML-1090/2020	ncov	EPI_ISL_582439	?	2020-08-05	North America	Canada	Manitoba		North America	Canada	Manitoba	genome	29735	Human	?	Male	20D	C.8	GR	Cadham Provincial Laboratory	National Microbiology Laboratory (NML)	Anna Majer et al	https://www.gisaid.org	?	?	2020-10-16	?
hCoV-19_Canada_MB-NML-1107_2020_EPI_ISL_582449_2020-08-04	Canada/MB-NML-1107/2020	ncov	EPI_ISL_582449	?	2020-08-04	North America	Canada	Manitoba		North America	Canada	Manitoba	genome	29735	Human	?	Male	20D	C.8	GR	Cadham Provincial Laboratory	National Microbiology Laboratory (NML)	Anna Majer et al	https://www.gisaid.org	?	?	2020-10-16	?
hCoV-19_South_Africa_KRISP-K003738_2020_EPI_ISL_602915_2020-09-29	SouthAfrica/KRISP-K003738/2020	ncov	EPI_ISL_602915	?	2020-09-29	Africa	South Africa	KwaZulu-Natal	iLembe	Africa	South Africa	KwaZulu-Natal	genome	29821	Human	80	Female	20D	C.9	G	NHLS-IALCH	KRISP, KZN Research Innovation and Sequencing Platform	Giandhari J et al	https://www.gisaid.org	?	?	2020-10-29	?
hCoV-19_Australia_VIC2034_2020_EPI_ISL_480666_2020-06-05	Australia/VIC2034/2020	ncov	EPI_ISL_480666	?	2020-06-05	Oceania	Australia	Victoria		Oceania	Australia	Victoria	genome	29823	Human	48	Male	20F	D.2	GR	Victorian Infectious Diseases Reference Laboratory (VIDRL)	VIDRL and MDU-PHL	Caly L. et al	https://www.gisaid.org	?	?	2020-07-02	?
hCoV-19_Australia_VIC2050_2020_EPI_ISL_480754_2020-06-13	Australia/VIC2050/2020	ncov	EPI_ISL_480754	?	2020-06-13	Oceania	Australia	Victoria		Oceania	Australia	Victoria	genome	29792	Human	?	?	20F	D.2	GR	Microbiological Diagnostic Unit - Public Health Laboratory (MDU-PHL)	MDU-PHL	Seemann T. et al	https://www.gisaid.org	?	?	2020-07-02	?
hCoV-19_Australia_VIC2165_2020_EPI_ISL_480772_2020-03-19	Australia/VIC2165/2020	ncov	EPI_ISL_480772	?	2020-03-19	Oceania	Australia	Victoria		Oceania	Australia	Victoria	genome	29800	Human	25	Male	20F	D.2	GR	Microbiological Diagnostic Unit - Public Health Laboratory (MDU-PHL)	MDU-PHL	Seemann T. et al	https://www.gisaid.org	?	?	2020-07-02	?
hCoV-19_Australia_NSW2608_2020_EPI_ISL_500717_2020-07-25	Australia/NSW2608/2020	ncov	EPI_ISL_500717	?	2020-07-25	Oceania	Australia	New South Wales		Oceania	Australia	New South Wales	genome	29783	Human	22	Male	20F	D.2	GR	Area of Virology, Serology and Virology Division (SAViD), New South Wales Health Pathology Randwick	Area of Virology, Serology and Virology Division (SAViD), New South Wales Health Pathology Randwick	Rawlinson et al	https://www.gisaid.org	?	?	2020-07-29	?
hCoV-19_Australia_SAP475_2020_EPI_ISL_508608_2020-07-29	Australia/SAP475/2020	ncov	EPI_ISL_508608	?	2020-07-29	Oceania	Australia	South Australia		Oceania	Australia	South Australia	genome	29867	Human	?	?	20F	D.2	GR	SA Pathology	SA Pathology	Lex Leong et al	https://www.gisaid.org	?	?	2020-08-04	?
hCoV-19_Australia_NSW2579_2020_EPI_ISL_509523_2020-07-16	Australia/NSW2579/2020	ncov	EPI_ISL_509523	?	2020-07-16	Oceania	Australia	New South Wales		Oceania	Australia	New South Wales	genome	29783	Human	54	Male	20F	D.2	GR	Area of Virology, Serology and Virology Division (SAViD), New South Wales Health Pathology Randwick	Area of Virology, Serology and Virology Division (SAViD), New South Wales Health Pathology Randwick	Rawlinson et al	https://www.gisaid.org	?	?	2020-08-05	?
hCoV-19_Australia_NSW741_2020_EPI_ISL_513384_2020-07-30	Australia/NSW741/2020	ncov	EPI_ISL_513384	?	2020-07-30	Oceania	Australia	New South Wales	Sydney	Oceania	Australia	New South Wales	genome	29408	Human	?	?	20F	D.2	GR	St Vincent's Pathology (SydPath)	NSW Health Pathology - Institute of Clinical Pathology and Medical Research; Westmead Hospital; University of Sydney	CIDM-PH et al. et al	https://www.gisaid.org	?	?	2020-08-13	?
hCoV-19_Australia_VIC6057_2020_EPI_ISL_518095_2020-07-24	Australia/VIC6057/2020	ncov	EPI_ISL_518095	?	2020-07-24	Oceania	Australia	Victoria		Oceania	Australia	Victoria	genome	29782	Human	44	Female	20F	D.2	GR	Microbiological Diagnostic Unit - Public Health Laboratory (MDU-PHL)	MDU-PHL	Seemann T. et al	https://www.gisaid.org	?	?	2020-08-25	?
hCoV-19_Australia_VIC6171_2020_EPI_ISL_518177_2020-07-22	Australia/VIC6171/2020	ncov	EPI_ISL_518177	?	2020-07-22	Oceania	Australia	Victoria		Oceania	Australia	Victoria	genome	29798	Human	?	?	20F	D.2	GR	Victorian Infectious Diseases Reference Laboratory (VIDRL)	VIDRL and MDU-PHL	Caly L. et al	https://www.gisaid.org	?	?	2020-08-25	?
hCoV-19_Australia_VIC6186_2020_EPI_ISL_518189_2020-07-22	Australia/VIC6186/2020	ncov	EPI_ISL_518189	?	2020-07-22	Oceania	Australia	Victoria		Oceania	Australia	Victoria	genome	29789	Human	92	Female	20F	D.2	GR	Victorian Infectious Diseases Reference Laboratory (VIDRL)	VIDRL and MDU-PHL	Caly L. et al	https://www.gisaid.org	?	?	2020-08-25	?
hCoV-19_Australia_VIC6196_2020_EPI_ISL_518198_2020-07-11	Australia/VIC6196/2020	ncov	EPI_ISL_518198	?	2020-07-11	Oceania	Australia	Victoria		Oceania	Australia	Victoria	genome	29818	Human	19	?	20F	D.2	GR	Victorian Infectious Diseases Reference Laboratory (VIDRL)	VIDRL and MDU-PHL	Caly L. et al	https://www.gisaid.org	?	?	2020-08-25	?
hCoV-19_Australia_VIC6208_2020_EPI_ISL_518209_2020-07-23	Australia/VIC6208/2020	ncov	EPI_ISL_518209	?	2020-07-23	Oceania	Australia	Victoria		Oceania	Australia	Victoria	genome	29805	Human	40	Female	20F	D.2	GR	Victorian Infectious Diseases Reference Laboratory (VIDRL)	VIDRL and MDU-PHL	Caly L. et al	https://www.gisaid.org	?	?	2020-08-25	?
hCoV-19_Australia_VIC6214_2020_EPI_ISL_518212_2020-07-15	Australia/VIC6214/2020	ncov	EPI_ISL_518212	?	2020-07-15	Oceania	Australia	Victoria		Oceania	Australia	Victoria	genome	29834	Human	35	?	20F	D.2	GR	Victorian Infectious Diseases Reference Laboratory (VIDRL)	VIDRL and MDU-PHL	Caly L. et al	https://www.gisaid.org	?	?	2020-08-25	?
hCoV-19_Australia_VIC6227_2020_EPI_ISL_518224_2020-07-23	Australia/VIC6227/2020	ncov	EPI_ISL_518224	?	2020-07-23	Oceania	Australia	Victoria		Oceania	Australia	Victoria	genome	29820	Human	52	Female	20F	D.2	GR	Victorian Infectious Diseases Reference Laboratory (VIDRL)	VIDRL and MDU-PHL	Caly L. et al	https://www.gisaid.org	?	?	2020-08-25	?
hCoV-19_Australia_VIC6268_2020_EPI_ISL_518258_2020-07-26	Australia/VIC6268/2020	ncov	EPI_ISL_518258	?	2020-07-26	Oceania	Australia	Victoria		Oceania	Australia	Victoria	genome	29800	Human	?	?	20F	D.2	GR	Microbiological Diagnostic Unit - Public Health Laboratory (MDU-PHL)	MDU-PHL	Seemann T. et al	https://www.gisaid.org	?	?	2020-08-25	?
hCoV-19_Australia_VIC6340_2020_EPI_ISL_518322_2020-07-20	Australia/VIC6340/2020	ncov	EPI_ISL_518322	?	2020-07-20	Oceania	Australia	Victoria		Oceania	Australia	Victoria	genome	29802	Human	19	Female	20F	D.2	GR	Microbiological Diagnostic Unit - Public Health Laboratory (MDU-PHL)	MDU-PHL	Seemann T. et al	https://www.gisaid.org	?	?	2020-08-25	?
hCoV-19_Australia_VIC6353_2020_EPI_ISL_518333_2020-07-21	Australia/VIC6353/2020	ncov	EPI_ISL_518333	?	2020-07-21	Oceania	Australia	Victoria		Oceania	Australia	Victoria	genome	29796	Human	21	Male	20F	D.2	GR	Microbiological Diagnostic Unit - Public Health Laboratory (MDU-PHL)	MDU-PHL	Seemann T. et al	https://www.gisaid.org	?	?	2020-08-25	?
hCoV-19_Australia_VIC5900_2020_EPI_ISL_518681_2020-07-22	Australia/VIC5900/2020	ncov	EPI_ISL_518681	?	2020-07-22	Oceania	Australia	Victoria		Oceania	Australia	Victoria	genome	29808	Human	26	Male	20F	D.2	GR	Microbiological Diagnostic Unit - Public Health Laboratory (MDU-PHL)	MDU-PHL	Seemann T. et al	https://www.gisaid.org	?	?	2020-08-25	?
hCoV-19_Australia_VIC5910_2020_EPI_ISL_518689_2020-07-20	Australia/VIC5910/2020	ncov	EPI_ISL_518689	?	2020-07-20	Oceania	Australia	Victoria		Oceania	Australia	Victoria	genome	29798	Human	23	Female	20F	D.2	GR	Microbiological Diagnostic Unit - Public Health Laboratory (MDU-PHL)	MDU-PHL	Seemann T. et al	https://www.gisaid.org	?	?	2020-08-25	?
hCoV-19_Australia_VIC5918_2020_EPI_ISL_518697_2020-07-21	Australia/VIC5918/2020	ncov	EPI_ISL_518697	?	2020-07-21	Oceania	Australia	Victoria		Oceania	Australia	Victoria	genome	29827	Human	83	Female	20F	D.2	GR	Microbiological Diagnostic Unit - Public Health Laboratory (MDU-PHL)	MDU-PHL	Seemann T. et al	https://www.gisaid.org	?	?	2020-08-25	?
hCoV-19_Australia_VIC5937_2020_EPI_ISL_518716_2020-07-19	Australia/VIC5937/2020	ncov	EPI_ISL_518716	?	2020-07-19	Oceania	Australia	Victoria		Oceania	Australia	Victoria	genome	29784	Human	23	?	20F	D.2	GR	Microbiological Diagnostic Unit - Public Health Laboratory (MDU-PHL)	MDU-PHL	Seemann T. et al	https://www.gisaid.org	?	?	2020-08-25	?
hCoV-19_Australia_VIC4594_2020_EPI_ISL_518995_2020-07-12	Australia/VIC4594/2020	ncov	EPI_ISL_518995	?	2020-07-12	Oceania	Australia	Victoria		Oceania	Australia	Victoria	genome	29815	Human	22	Female	20F	D.2	GR	Victorian Infectious Diseases Reference Laboratory (VIDRL)	VIDRL and MDU-PHL	Caly L. et al	https://www.gisaid.org	?	?	2020-08-25	?
hCoV-19_Australia_VIC4619_2020_EPI_ISL_519015_2020-07-12	Australia/VIC4619/2020	ncov	EPI_ISL_519015	?	2020-07-12	Oceania	Australia	Victoria		Oceania	Australia	Victoria	genome	29813	Human	30	Male	20F	D.2	GR	Victorian Infectious Diseases Reference Laboratory (VIDRL)	VIDRL and MDU-PHL	Caly L. et al	https://www.gisaid.org	?	?	2020-08-25	?
hCoV-19_Australia_VIC4820_2020_EPI_ISL_519205_2020-07-15	Australia/VIC4820/2020	ncov	EPI_ISL_519205	?	2020-07-15	Oceania	Australia	Victoria		Oceania	Australia	Victoria	genome	29805	Human	18	Female	20F	D.2	GR	Microbiological Diagnostic Unit - Public Health Laboratory (MDU-PHL)	MDU-PHL	Seemann T. et al	https://www.gisaid.org	?	?	2020-08-25	?
hCoV-19_Australia_VIC4828_2020_EPI_ISL_519212_2020-07-17	Australia/VIC4828/2020	ncov	EPI_ISL_519212	?	2020-07-17	Oceania	Australia	Victoria		Oceania	Australia	Victoria	genome	29783	Human	89	Female	20F	D.2	GR	Microbiological Diagnostic Unit - Public Health Laboratory (MDU-PHL)	MDU-PHL	Seemann T. et al	https://www.gisaid.org	?	?	2020-08-25	?
hCoV-19_Australia_VIC4834_2020_EPI_ISL_519218_2020-07-17	Australia/VIC4834/2020	ncov	EPI_ISL_519218	?	2020-07-17	Oceania	Australia	Victoria		Oceania	Australia	Victoria	genome	29783	Human	?	?	20F	D.2	GR	Microbiological Diagnostic Unit - Public Health Laboratory (MDU-PHL)	MDU-PHL	Seemann T. et al	https://www.gisaid.org	?	?	2020-08-25	?
hCoV-19_Australia_VIC4852_2020_EPI_ISL_519236_2020-07-19	Australia/VIC4852/2020	ncov	EPI_ISL_519236	?	2020-07-19	Oceania	Australia	Victoria		Oceania	Australia	Victoria	genome	29795	Human	21	Female	20F	D.2	GR	Microbiological Diagnostic Unit - Public Health Laboratory (MDU-PHL)	MDU-PHL	Seemann T. et al	https://www.gisaid.org	?	?	2020-08-25	?
hCoV-19_Australia_VIC4868_2020_EPI_ISL_519252_2020-07-18	Australia/VIC4868/2020	ncov	EPI_ISL_519252	?	2020-07-18	Oceania	Australia	Victoria		Oceania	Australia	Victoria	genome	29806	Human	25	Male	20F	D.2	GR	Microbiological Diagnostic Unit - Public Health Laboratory (MDU-PHL)	MDU-PHL	Seemann T. et al	https://www.gisaid.org	?	?	2020-08-25	?
hCoV-19_Australia_VIC4912_2020_EPI_ISL_519288_2020-07-14	Australia/VIC4912/2020	ncov	EPI_ISL_519288	?	2020-07-14	Oceania	Australia	Victoria		Oceania	Australia	Victoria	genome	29819	Human	51	Female	20F	D.2	GR	Victorian Infectious Diseases Reference Laboratory (VIDRL)	VIDRL and MDU-PHL	Caly L. et al	https://www.gisaid.org	?	?	2020-08-25	?
hCoV-19_Australia_VIC4948_2020_EPI_ISL_519321_2020-07-15	Australia/VIC4948/2020	ncov	EPI_ISL_519321	?	2020-07-15	Oceania	Australia	Victoria		Oceania	Australia	Victoria	genome	29802	Human	22	Female	20F	D.2	GR	Victorian Infectious Diseases Reference Laboratory (VIDRL)	VIDRL and MDU-PHL	Caly L. et al	https://www.gisaid.org	?	?	2020-08-25	?
hCoV-19_Australia_VIC4954_2020_EPI_ISL_519325_2020-07-14	Australia/VIC4954/2020	ncov	EPI_ISL_519325	?	2020-07-14	Oceania	Australia	Victoria		Oceania	Australia	Victoria	genome	29813	Human	60	Female	20F	D.2	GR	Victorian Infectious Diseases Reference Laboratory (VIDRL)	VIDRL and MDU-PHL	Caly L. et al	https://www.gisaid.org	?	?	2020-08-25	?
hCoV-19_Australia_VIC4964_2020_EPI_ISL_519330_2020-07-17	Australia/VIC4964/2020	ncov	EPI_ISL_519330	?	2020-07-17	Oceania	Australia	Victoria		Oceania	Australia	Victoria	genome	29793	Human	49	Male	20F	D.2	GR	Microbiological Diagnostic Unit - Public Health Laboratory (MDU-PHL)	MDU-PHL	Seemann T. et al	https://www.gisaid.org	?	?	2020-08-25	?
hCoV-19_Australia_VIC3957_2020_EPI_ISL_519351_2020-07-13	Australia/VIC3957/2020	ncov	EPI_ISL_519351	?	2020-07-13	Oceania	Australia	Victoria		Oceania	Australia	Victoria	genome	29306	Human	70	Female	20F	D.2	GR	Microbiological Diagnostic Unit - Public Health Laboratory (MDU-PHL)	MDU-PHL	Seemann T. et al	https://www.gisaid.org	?	?	2020-08-25	?
hCoV-19_Australia_VIC3963_2020_EPI_ISL_519356_2020-07-15	Australia/VIC3963/2020	ncov	EPI_ISL_519356	?	2020-07-15	Oceania	Australia	Victoria		Oceania	Australia	Victoria	genome	29633	Human	20	Male	20F	D.2	GR	Microbiological Diagnostic Unit - Public Health Laboratory (MDU-PHL)	MDU-PHL	Seemann T. et al	https://www.gisaid.org	?	?	2020-08-25	?
hCoV-19_Australia_VIC4028_2020_EPI_ISL_519414_2020-07-12	Australia/VIC4028/2020	ncov	EPI_ISL_519414	?	2020-07-12	Oceania	Australia	Victoria		Oceania	Australia	Victoria	genome	29611	Human	?	?	20F	D.2	GR	Microbiological Diagnostic Unit - Public Health Laboratory (MDU-PHL)	MDU-PHL	Seemann T. et al	https://www.gisaid.org	?	?	2020-08-25	?
hCoV-19_Australia_VIC4054_2020_EPI_ISL_519436_2020-07-10	Australia/VIC4054/2020	ncov	EPI_ISL_519436	?	2020-07-10	Oceania	Australia	Victoria		Oceania	Australia	Victoria	genome	29804	Human	27	Male	20F	D.2	GR	Microbiological Diagnostic Unit - Public Health Laboratory (MDU-PHL)	MDU-PHL	Seemann T. et al	https://www.gisaid.org	?	?	2020-08-25	?
hCoV-19_Australia_VIC4063_2020_EPI_ISL_519445_2020-07-11	Australia/VIC4063/2020	ncov	EPI_ISL_519445	?	2020-07-11	Oceania	Australia	Victoria		Oceania	Australia	Victoria	genome	29740	Human	27	Female	20F	D.2	GR	Microbiological Diagnostic Unit - Public Health Laboratory (MDU-PHL)	MDU-PHL	Seemann T. et al	https://www.gisaid.org	?	?	2020-08-25	?
hCoV-19_Australia_VIC4081_2020_EPI_ISL_519462_2020-07-14	Australia/VIC4081/2020	ncov	EPI_ISL_519462	?	2020-07-14	Oceania	Australia	Victoria		Oceania	Australia	Victoria	genome	29510	Human	53	Male	20F	D.2	GR	Microbiological Diagnostic Unit - Public Health Laboratory (MDU-PHL)	MDU-PHL	Seemann T. et al	https://www.gisaid.org	?	?	2020-08-25	?
hCoV-19_Australia_VIC4082_2020_EPI_ISL_519463_2020-07-14	Australia/VIC4082/2020	ncov	EPI_ISL_519463	?	2020-07-14	Oceania	Australia	Victoria		Oceania	Australia	Victoria	genome	29520	Human	58	Male	20F	D.2	GR	Microbiological Diagnostic Unit - Public Health Laboratory (MDU-PHL)	MDU-PHL	Seemann T. et al	https://www.gisaid.org	?	?	2020-08-25	?
hCoV-19_Australia_VIC4097_2020_EPI_ISL_519478_2020-07-14	Australia/VIC4097/2020	ncov	EPI_ISL_519478	?	2020-07-14	Oceania	Australia	Victoria		Oceania	Australia	Victoria	genome	29797	Human	53	Female	20F	D.2	GR	Microbiological Diagnostic Unit - Public Health Laboratory (MDU-PHL)	MDU-PHL	Seemann T. et al	https://www.gisaid.org	?	?	2020-08-25	?
hCoV-19_Australia_VIC4228_2020_EPI_ISL_519556_2020-07-14	Australia/VIC4228/2020	ncov	EPI_ISL_519556	?	2020-07-14	Oceania	Australia	Victoria		Oceania	Australia	Victoria	genome	29822	Human	49	Female	20F	D.2	GR	Microbiological Diagnostic Unit - Public Health Laboratory (MDU-PHL)	MDU-PHL	Seemann T. et al	https://www.gisaid.org	?	?	2020-08-25	?
hCoV-19_Australia_VIC4246_2020_EPI_ISL_519574_2020-07-13	Australia/VIC4246/2020	ncov	EPI_ISL_519574	?	2020-07-13	Oceania	Australia	Victoria		Oceania	Australia	Victoria	genome	29806	Human	53	?	20F	D.2	GR	Microbiological Diagnostic Unit - Public Health Laboratory (MDU-PHL)	MDU-PHL	Seemann T. et al	https://www.gisaid.org	?	?	2020-08-25	?
hCoV-19_Australia_VIC4287_2020_EPI_ISL_519615_2020-07-14	Australia/VIC4287/2020	ncov	EPI_ISL_519615	?	2020-07-14	Oceania	Australia	Victoria		Oceania	Australia	Victoria	genome	29802	Human	35	Female	20F	D.2	GR	Microbiological Diagnostic Unit - Public Health Laboratory (MDU-PHL)	MDU-PHL	Seemann T. et al	https://www.gisaid.org	?	?	2020-08-25	?
hCoV-19_Australia_VIC4323_2020_EPI_ISL_519620_2020-07-16	Australia/VIC4323/2020	ncov	EPI_ISL_519620	?	2020-07-16	Oceania	Australia	Victoria		Oceania	Australia	Victoria	genome	29804	Human	29	Female	20F	D.2	GR	Microbiological Diagnostic Unit - Public Health Laboratory (MDU-PHL)	MDU-PHL	Seemann T. et al	https://www.gisaid.org	?	?	2020-08-25	?
hCoV-19_Australia_VIC4336_2020_EPI_ISL_519632_2020-07-13	Australia/VIC4336/2020	ncov	EPI_ISL_519632	?	2020-07-13	Oceania	Australia	Victoria		Oceania	Australia	Victoria	genome	29801	Human	61	Male	20F	D.2	GR	Microbiological Diagnostic Unit - Public Health Laboratory (MDU-PHL)	MDU-PHL	Seemann T. et al	https://www.gisaid.org	?	?	2020-08-25	?
hCoV-19_Australia_VIC4442_2020_EPI_ISL_519738_2020-07-16	Australia/VIC4442/2020	ncov	EPI_ISL_519738	?	2020-07-16	Oceania	Australia	Victoria		Oceania	Australia	Victoria	genome	29802	Human	29	Female	20F	D.2	GR	Microbiological Diagnostic Unit - Public Health Laboratory (MDU-PHL)	MDU-PHL	Seemann T. et al	https://www.gisaid.org	?	?	2020-08-25	?
hCoV-19_Australia_VIC5008_2020_EPI_ISL_519812_2020-07-17	Australia/VIC5008/2020	ncov	EPI_ISL_519812	?	2020-07-17	Oceania	Australia	Victoria		Oceania	Australia	Victoria	genome	29813	Human	33	Male	20F	D.2	GR	Microbiological Diagnostic Unit - Public Health Laboratory (MDU-PHL)	MDU-PHL	Seemann T. et al	https://www.gisaid.org	?	?	2020-08-25	?
hCoV-19_Australia_VIC5029_2020_EPI_ISL_519833_2020-07-19	Australia/VIC5029/2020	ncov	EPI_ISL_519833	?	2020-07-19	Oceania	Australia	Victoria		Oceania	Australia	Victoria	genome	29788	Human	85	Male	20F	D.2	GR	Microbiological Diagnostic Unit - Public Health Laboratory (MDU-PHL)	MDU-PHL	Seemann T. et al	https://www.gisaid.org	?	?	2020-08-25	?
hCoV-19_Australia_VIC5128_2020_EPI_ISL_519931_2020-07-18	Australia/VIC5128/2020	ncov	EPI_ISL_519931	?	2020-07-18	Oceania	Australia	Victoria		Oceania	Australia	Victoria	genome	29797	Human	54	Male	20F	D.2	GR	Microbiological Diagnostic Unit - Public Health Laboratory (MDU-PHL)	MDU-PHL	Seemann T. et al	https://www.gisaid.org	?	?	2020-08-25	?
hCoV-19_Australia_VIC5280_2020_EPI_ISL_520045_2020-07-18	Australia/VIC5280/2020	ncov	EPI_ISL_520045	?	2020-07-18	Oceania	Australia	Victoria		Oceania	Australia	Victoria	genome	29798	Human	25	Female	20F	D.2	GR	Microbiological Diagnostic Unit - Public Health Laboratory (MDU-PHL)	MDU-PHL	Seemann T. et al	https://www.gisaid.org	?	?	2020-08-25	?
hCoV-19_Australia_VIC5319_2020_EPI_ISL_520082_2020-07-19	Australia/VIC5319/2020	ncov	EPI_ISL_520082	?	2020-07-19	Oceania	Australia	Victoria		Oceania	Australia	Victoria	genome	29788	Human	36	Male	20F	D.2	GR	Microbiological Diagnostic Unit - Public Health Laboratory (MDU-PHL)	MDU-PHL	Seemann T. et al	https://www.gisaid.org	?	?	2020-08-25	?
hCoV-19_Australia_VIC5338_2020_EPI_ISL_520101_2020-07-18	Australia/VIC5338/2020	ncov	EPI_ISL_520101	?	2020-07-18	Oceania	Australia	Victoria		Oceania	Australia	Victoria	genome	29792	Human	90	Female	20F	D.2	GR	Microbiological Diagnostic Unit - Public Health Laboratory (MDU-PHL)	MDU-PHL	Seemann T. et al	https://www.gisaid.org	?	?	2020-08-25	?
hCoV-19_Australia_VIC5347_2020_EPI_ISL_520110_2020-07-17	Australia/VIC5347/2020	ncov	EPI_ISL_520110	?	2020-07-17	Oceania	Australia	Victoria		Oceania	Australia	Victoria	genome	29812	Human	98	Female	20F	D.2	GR	Microbiological Diagnostic Unit - Public Health Laboratory (MDU-PHL)	MDU-PHL	Seemann T. et al	https://www.gisaid.org	?	?	2020-08-25	?
hCoV-19_Australia_VIC5449_2020_EPI_ISL_520200_2020-07-16	Australia/VIC5449/2020	ncov	EPI_ISL_520200	?	2020-07-16	Oceania	Australia	Victoria		Oceania	Australia	Victoria	genome	29802	Human	21	Female	20F	D.2	GR	Victorian Infectious Diseases Reference Laboratory (VIDRL)	VIDRL and MDU-PHL	Caly L. et al	https://www.gisaid.org	?	?	2020-08-25	?
hCoV-19_Australia_VIC5461_2020_EPI_ISL_520211_2020-07-15	Australia/VIC5461/2020	ncov	EPI_ISL_520211	?	2020-07-15	Oceania	Australia	Victoria		Oceania	Australia	Victoria	genome	29829	Human	65	Male	20F	D.2	GR	Victorian Infectious Diseases Reference Laboratory (VIDRL)	VIDRL and MDU-PHL	Caly L. et al	https://www.gisaid.org	?	?	2020-08-25	?
hCoV-19_Australia_VIC3519_2020_EPI_ISL_520271_2020-07-08	Australia/VIC3519/2020	ncov	EPI_ISL_520271	?	2020-07-08	Oceania	Australia	Victoria		Oceania	Australia	Victoria	genome	29810	Human	?	?	20F	D.2	GR	Victorian Infectious Diseases Reference Laboratory (VIDRL)	VIDRL and MDU-PHL	Caly L. et al	https://www.gisaid.org	?	?	2020-08-25	?
hCoV-19_Australia_VIC3528_2020_EPI_ISL_520277_2020-07-09	Australia/VIC3528/2020	ncov	EPI_ISL_520277	?	2020-07-09	Oceania	Australia	Victoria		Oceania	Australia	Victoria	genome	29813	Human	?	?	20F	D.2	GR	Victorian Infectious Diseases Reference Laboratory (VIDRL)	VIDRL and MDU-PHL	Caly L. et al	https://www.gisaid.org	?	?	2020-08-25	?
hCoV-19_Australia_VIC3532_2020_EPI_ISL_520281_2020-07-07	Australia/VIC3532/2020	ncov	EPI_ISL_520281	?	2020-07-07	Oceania	Australia	Victoria		Oceania	Australia	Victoria	genome	29806	Human	49	Female	20F	D.2	GR	Victorian Infectious Diseases Reference Laboratory (VIDRL)	VIDRL and MDU-PHL	Caly L. et al	https://www.gisaid.org	?	?	2020-08-25	?
hCoV-19_Australia_VIC3550_2020_EPI_ISL_520299_2020-07-08	Australia/VIC3550/2020	ncov	EPI_ISL_520299	?	2020-07-08	Oceania	Australia	Victoria		Oceania	Australia	Victoria	genome	29782	Human	47	Female	20F	D.2	GR	Victorian Infectious Diseases Reference Laboratory (VIDRL)	VIDRL and MDU-PHL	Caly L. et al	https://www.gisaid.org	?	?	2020-08-25	?
hCoV-19_Australia_VIC3592_2020_EPI_ISL_520338_2020-07-09	Australia/VIC3592/2020	ncov	EPI_ISL_520338	?	2020-07-09	Oceania	Australia	Victoria		Oceania	Australia	Victoria	genome	29812	Human	25	Male	20F	D.2	GR	Victorian Infectious Diseases Reference Laboratory (VIDRL)	VIDRL and MDU-PHL	Caly L. et al	https://www.gisaid.org	?	?	2020-08-25	?
hCoV-19_Australia_VIC3596_2020_EPI_ISL_520342_2020-07-09	Australia/VIC3596/2020	ncov	EPI_ISL_520342	?	2020-07-09	Oceania	Australia	Victoria		Oceania	Australia	Victoria	genome	29847	Human	24	Male	20F	D.2	GR	Victorian Infectious Diseases Reference Laboratory (VIDRL)	VIDRL and MDU-PHL	Caly L. et al	https://www.gisaid.org	?	?	2020-08-25	?
hCoV-19_Australia_VIC3609_2020_EPI_ISL_520353_2020-07-09	Australia/VIC3609/2020	ncov	EPI_ISL_520353	?	2020-07-09	Oceania	Australia	Victoria		Oceania	Australia	Victoria	genome	29806	Human	20	Male	20F	D.2	GR	Victorian Infectious Diseases Reference Laboratory (VIDRL)	VIDRL and MDU-PHL	Caly L. et al	https://www.gisaid.org	?	?	2020-08-25	?
hCoV-19_Australia_VIC3665_2020_EPI_ISL_520403_2020-07-10	Australia/VIC3665/2020	ncov	EPI_ISL_520403	?	2020-07-10	Oceania	Australia	Victoria		Oceania	Australia	Victoria	genome	29813	Human	29	Female	20F	D.2	GR	Microbiological Diagnostic Unit - Public Health Laboratory (MDU-PHL)	MDU-PHL	Seemann T. et al	https://www.gisaid.org	?	?	2020-08-25	?
hCoV-19_Australia_VIC3672_2020_EPI_ISL_520410_2020-07-10	Australia/VIC3672/2020	ncov	EPI_ISL_520410	?	2020-07-10	Oceania	Australia	Victoria		Oceania	Australia	Victoria	genome	29813	Human	29	Male	20F	D.2	GR	Microbiological Diagnostic Unit - Public Health Laboratory (MDU-PHL)	MDU-PHL	Seemann T. et al	https://www.gisaid.org	?	?	2020-08-25	?
hCoV-19_Australia_VIC3725_2020_EPI_ISL_520458_2020-07-11	Australia/VIC3725/2020	ncov	EPI_ISL_520458	?	2020-07-11	Oceania	Australia	Victoria		Oceania	Australia	Victoria	genome	29855	Human	38	Female	20F	D.2	GR	Microbiological Diagnostic Unit - Public Health Laboratory (MDU-PHL)	MDU-PHL	Seemann T. et al	https://www.gisaid.org	?	?	2020-08-25	?
hCoV-19_Australia_VIC3795_2020_EPI_ISL_520512_2020-07-12	Australia/VIC3795/2020	ncov	EPI_ISL_520512	?	2020-07-12	Oceania	Australia	Victoria		Oceania	Australia	Victoria	genome	29853	Human	55	Male	20F	D.2	GR	Microbiological Diagnostic Unit - Public Health Laboratory (MDU-PHL)	MDU-PHL	Seemann T. et al	https://www.gisaid.org	?	?	2020-08-25	?
hCoV-19_Australia_VIC3797_2020_EPI_ISL_520514_2020-07-12	Australia/VIC3797/2020	ncov	EPI_ISL_520514	?	2020-07-12	Oceania	Australia	Victoria		Oceania	Australia	Victoria	genome	29740	Human	56	Male	20F	D.2	GR	Microbiological Diagnostic Unit - Public Health Laboratory (MDU-PHL)	MDU-PHL	Seemann T. et al	https://www.gisaid.org	?	?	2020-08-25	?
hCoV-19_Australia_VIC3798_2020_EPI_ISL_520515_2020-07-10	Australia/VIC3798/2020	ncov	EPI_ISL_520515	?	2020-07-10	Oceania	Australia	Victoria		Oceania	Australia	Victoria	genome	29785	Human	38	Female	20F	D.2	G	Microbiological Diagnostic Unit - Public Health Laboratory (MDU-PHL)	MDU-PHL	Seemann T. et al	https://www.gisaid.org	?	?	2020-08-25	?
hCoV-19_Australia_VIC3845_2020_EPI_ISL_520558_2020-07-15	Australia/VIC3845/2020	ncov	EPI_ISL_520558	?	2020-07-15	Oceania	Australia	Victoria		Oceania	Australia	Victoria	genome	29813	Human	77	Male	20F	D.2	GR	Microbiological Diagnostic Unit - Public Health Laboratory (MDU-PHL)	MDU-PHL	Seemann T. et al	https://www.gisaid.org	?	?	2020-08-25	?
hCoV-19_Australia_VIC3087_2020_EPI_ISL_520794_2020-07-04	Australia/VIC3087/2020	ncov	EPI_ISL_520794	?	2020-07-04	Oceania	Australia	Victoria		Oceania	Australia	Victoria	genome	29817	Human	57	Female	20F	D.2	GR	Victorian Infectious Diseases Reference Laboratory (VIDRL)	VIDRL and MDU-PHL	Caly L. et al	https://www.gisaid.org	?	?	2020-08-25	?
hCoV-19_Australia_VIC3098_2020_EPI_ISL_520805_2020-07-04	Australia/VIC3098/2020	ncov	EPI_ISL_520805	?	2020-07-04	Oceania	Australia	Victoria		Oceania	Australia	Victoria	genome	29849	Human	26	Male	20F	D.2	GR	Victorian Infectious Diseases Reference Laboratory (VIDRL)	VIDRL and MDU-PHL	Caly L. et al	https://www.gisaid.org	?	?	2020-08-25	?
hCoV-19_Australia_VIC3193_2020_EPI_ISL_520879_2020-07-04	Australia/VIC3193/2020	ncov	EPI_ISL_520879	?	2020-07-04	Oceania	Australia	Victoria		Oceania	Australia	Victoria	genome	29836	Human	?	?	20F	D.2	GR	Victorian Infectious Diseases Reference Laboratory (VIDRL)	VIDRL and MDU-PHL	Caly L. et al	https://www.gisaid.org	?	?	2020-08-25	?
hCoV-19_Australia_VIC3204_2020_EPI_ISL_520890_2020-07-03	Australia/VIC3204/2020	ncov	EPI_ISL_520890	?	2020-07-03	Oceania	Australia	Victoria		Oceania	Australia	Victoria	genome	29853	Human	48	Female	20F	D.2	GR	Victorian Infectious Diseases Reference Laboratory (VIDRL)	VIDRL and MDU-PHL	Caly L. et al	https://www.gisaid.org	?	?	2020-08-25	?
hCoV-19_Australia_VIC3214_2020_EPI_ISL_520899_2020-07-04	Australia/VIC3214/2020	ncov	EPI_ISL_520899	?	2020-07-04	Oceania	Australia	Victoria		Oceania	Australia	Victoria	genome	29825	Human	65	Male	20F	D.2	GR	Victorian Infectious Diseases Reference Laboratory (VIDRL)	VIDRL and MDU-PHL	Caly L. et al	https://www.gisaid.org	?	?	2020-08-25	?
hCoV-19_Australia_VIC3228_2020_EPI_ISL_520911_2020-06-29	Australia/VIC3228/2020	ncov	EPI_ISL_520911	?	2020-06-29	Oceania	Australia	Victoria		Oceania	Australia	Victoria	genome	29850	Human	53	?	20F	D.2	GR	Victorian Infectious Diseases Reference Laboratory (VIDRL)	VIDRL and MDU-PHL	Caly L. et al	https://www.gisaid.org	?	?	2020-08-25	?
hCoV-19_Australia_VIC3246_2020_EPI_ISL_520926_2020-07-06	Australia/VIC3246/2020	ncov	EPI_ISL_520926	?	2020-07-06	Oceania	Australia	Victoria		Oceania	Australia	Victoria	genome	29805	Human	95	Male	20F	D.2	GR	Victorian Infectious Diseases Reference Laboratory (VIDRL)	VIDRL and MDU-PHL	Caly L. et al	https://www.gisaid.org	?	?	2020-08-25	?
hCoV-19_Australia_VIC3283_2020_EPI_ISL_520962_2020-07-08	Australia/VIC3283/2020	ncov	EPI_ISL_520962	?	2020-07-08	Oceania	Australia	Victoria		Oceania	Australia	Victoria	genome	29794	Human	18	Female	20F	D.2	GR	Microbiological Diagnostic Unit - Public Health Laboratory (MDU-PHL)	MDU-PHL	Seemann T. et al	https://www.gisaid.org	?	?	2020-08-25	?
hCoV-19_Australia_VIC3442_2020_EPI_ISL_521108_2020-07-06	Australia/VIC3442/2020	ncov	EPI_ISL_521108	?	2020-07-06	Oceania	Australia	Victoria		Oceania	Australia	Victoria	genome	29833	Human	38	?	20F	D.2	GR	Victorian Infectious Diseases Reference Laboratory (VIDRL)	VIDRL and MDU-PHL	Caly L. et al	https://www.gisaid.org	?	?	2020-08-25	?
hCoV-19_Australia_VIC6367_2020_EPI_ISL_521162_2020-07-21	Australia/VIC6367/2020	ncov	EPI_ISL_521162	?	2020-07-21	Oceania	Australia	Victoria		Oceania	Australia	Victoria	genome	29807	Human	70	Female	20F	D.2	GR	Microbiological Diagnostic Unit - Public Health Laboratory (MDU-PHL)	MDU-PHL	Seemann T. et al	https://www.gisaid.org	?	?	2020-08-25	?
hCoV-19_Australia_VIC6393_2020_EPI_ISL_521185_2020-07-23	Australia/VIC6393/2020	ncov	EPI_ISL_521185	?	2020-07-23	Oceania	Australia	Victoria		Oceania	Australia	Victoria	genome	29809	Human	87	Female	20F	D.2	GR	Microbiological Diagnostic Unit - Public Health Laboratory (MDU-PHL)	MDU-PHL	Seemann T. et al	https://www.gisaid.org	?	?	2020-08-25	?
hCoV-19_Australia_VIC6570_2020_EPI_ISL_521336_2020-07-17	Australia/VIC6570/2020	ncov	EPI_ISL_521336	?	2020-07-17	Oceania	Australia	Victoria		Oceania	Australia	Victoria	genome	29357	Human	25	Female	20F	D.2	GR	Victorian Infectious Diseases Reference Laboratory (VIDRL)	VIDRL and MDU-PHL	Caly L. et al	https://www.gisaid.org	?	?	2020-08-25	?
hCoV-19_Australia_VIC6678_2020_EPI_ISL_521434_2020-07-20	Australia/VIC6678/2020	ncov	EPI_ISL_521434	?	2020-07-20	Oceania	Australia	Victoria		Oceania	Australia	Victoria	genome	29797	Human	53	Male	20F	D.2	GR	Victorian Infectious Diseases Reference Laboratory (VIDRL)	VIDRL and MDU-PHL	Caly L. et al	https://www.gisaid.org	?	?	2020-08-25	?
hCoV-19_Australia_VIC2576_2020_EPI_ISL_521451_2020-07-03	Australia/VIC2576/2020	ncov	EPI_ISL_521451	?	2020-07-03	Oceania	Australia	Victoria		Oceania	Australia	Victoria	genome	29633	Human	45	Female	20F	D.2	GR	Microbiological Diagnostic Unit - Public Health Laboratory (MDU-PHL)	MDU-PHL	Seemann T. et al	https://www.gisaid.org	?	?	2020-08-25	?
hCoV-19_Australia_VIC2655_2020_EPI_ISL_521501_2020-07-01	Australia/VIC2655/2020	ncov	EPI_ISL_521501	?	2020-07-01	Oceania	Australia	Victoria		Oceania	Australia	Victoria	genome	29783	Human	?	?	20F	D.2	G	Victorian Infectious Diseases Reference Laboratory (VIDRL)	VIDRL and MDU-PHL	Caly L. et al	https://www.gisaid.org	?	?	2020-08-25	?
hCoV-19_Australia_VIC2664_2020_EPI_ISL_521508_2020-06-29	Australia/VIC2664/2020	ncov	EPI_ISL_521508	?	2020-06-29	Oceania	Australia	Victoria		Oceania	Australia	Victoria	genome	29848	Human	40	Male	20F	D.2	GR	Victorian Infectious Diseases Reference Laboratory (VIDRL)	VIDRL and MDU-PHL	Caly L. et al	https://www.gisaid.org	?	?	2020-08-25	?
hCoV-19_Australia_VIC2760_2020_EPI_ISL_521595_2020-07-07	Australia/VIC2760/2020	ncov	EPI_ISL_521595	?	2020-07-07	Oceania	Australia	Victoria		Oceania	Australia	Victoria	genome	29783	Human	39	Female	20F	D.2	G	Microbiological Diagnostic Unit - Public Health Laboratory (MDU-PHL)	MDU-PHL	Seemann T. et al	https://www.gisaid.org	?	?	2020-08-25	?
hCoV-19_Australia_VIC2839_2020_EPI_ISL_521670_2020-07-04	Australia/VIC2839/2020	ncov	EPI_ISL_521670	?	2020-07-04	Oceania	Australia	Victoria		Oceania	Australia	Victoria	genome	29800	Human	?	?	20F	D.2	GR	Microbiological Diagnostic Unit - Public Health Laboratory (MDU-PHL)	MDU-PHL	Seemann T. et al	https://www.gisaid.org	?	?	2020-08-25	?
hCoV-19_Australia_VIC2854_2020_EPI_ISL_521685_2020-07-02	Australia/VIC2854/2020	ncov	EPI_ISL_521685	?	2020-07-02	Oceania	Australia	Victoria		Oceania	Australia	Victoria	genome	29849	Human	?	?	20F	D.2	GR	Microbiological Diagnostic Unit - Public Health Laboratory (MDU-PHL)	MDU-PHL	Seemann T. et al	https://www.gisaid.org	?	?	2020-08-25	?
hCoV-19_Australia_VIC2899_2020_EPI_ISL_521730_2020-07-08	Australia/VIC2899/2020	ncov	EPI_ISL_521730	?	2020-07-08	Oceania	Australia	Victoria		Oceania	Australia	Victoria	genome	29808	Human	35	Male	20F	D.2	GR	Microbiological Diagnostic Unit - Public Health Laboratory (MDU-PHL)	MDU-PHL	Seemann T. et al	https://www.gisaid.org	?	?	2020-08-25	?
hCoV-19_Australia_VIC2903_2020_EPI_ISL_521734_2020-07-08	Australia/VIC2903/2020	ncov	EPI_ISL_521734	?	2020-07-08	Oceania	Australia	Victoria		Oceania	Australia	Victoria	genome	29818	Human	25	Female	20F	D.2	GR	Microbiological Diagnostic Unit - Public Health Laboratory (MDU-PHL)	MDU-PHL	Seemann T. et al	https://www.gisaid.org	?	?	2020-08-25	?
hCoV-19_Australia_VIC2904_2020_EPI_ISL_521735_2020-07-08	Australia/VIC2904/2020	ncov	EPI_ISL_521735	?	2020-07-08	Oceania	Australia	Victoria		Oceania	Australia	Victoria	genome	29799	Human	53	Female	20F	D.2	GR	Microbiological Diagnostic Unit - Public Health Laboratory (MDU-PHL)	MDU-PHL	Seemann T. et al	https://www.gisaid.org	?	?	2020-08-25	?
hCoV-19_Australia_VIC2943_2020_EPI_ISL_521773_2020-07-07	Australia/VIC2943/2020	ncov	EPI_ISL_521773	?	2020-07-07	Oceania	Australia	Victoria		Oceania	Australia	Victoria	genome	29815	Human	54	Male	20F	D.2	GR	Microbiological Diagnostic Unit - Public Health Laboratory (MDU-PHL)	MDU-PHL	Seemann T. et al	https://www.gisaid.org	?	?	2020-08-25	?
hCoV-19_Australia_VIC2953_2020_EPI_ISL_521783_2020-07-07	Australia/VIC2953/2020	ncov	EPI_ISL_521783	?	2020-07-07	Oceania	Australia	Victoria		Oceania	Australia	Victoria	genome	29818	Human	22	Female	20F	D.2	GR	Microbiological Diagnostic Unit - Public Health Laboratory (MDU-PHL)	MDU-PHL	Seemann T. et al	https://www.gisaid.org	?	?	2020-08-25	?
hCoV-19_Australia_VIC2973_2020_EPI_ISL_521803_2020-07-07	Australia/VIC2973/2020	ncov	EPI_ISL_521803	?	2020-07-07	Oceania	Australia	Victoria		Oceania	Australia	Victoria	genome	29813	Human	50	Female	20F	D.2	GR	Microbiological Diagnostic Unit - Public Health Laboratory (MDU-PHL)	MDU-PHL	Seemann T. et al	https://www.gisaid.org	?	?	2020-08-25	?
hCoV-19_Australia_VIC2995_2020_EPI_ISL_521825_2020-07-11	Australia/VIC2995/2020	ncov	EPI_ISL_521825	?	2020-07-11	Oceania	Australia	Victoria		Oceania	Australia	Victoria	genome	29782	Human	29	Male	20F	D.2	G	Microbiological Diagnostic Unit - Public Health Laboratory (MDU-PHL)	MDU-PHL	Seemann T. et al	https://www.gisaid.org	?	?	2020-08-25	?
hCoV-19_Australia_VIC1970_2020_EPI_ISL_521893_2020-05-27	Australia/VIC1970/2020	ncov	EPI_ISL_521893	?	2020-05-27	Oceania	Australia	Victoria		Oceania	Australia	Victoria	genome	29814	Human	26	?	20F	D.2	GR	Victorian Infectious Diseases Reference Laboratory (VIDRL)	VIDRL and MDU-PHL	Caly L. et al	https://www.gisaid.org	?	?	2020-08-25	?
hCoV-19_Australia_VIC2193_2020_EPI_ISL_521939_2020-06-24	Australia/VIC2193/2020	ncov	EPI_ISL_521939	?	2020-06-24	Oceania	Australia	Victoria		Oceania	Australia	Victoria	genome	29810	Human	35	Male	20F	D.2	GR	Microbiological Diagnostic Unit - Public Health Laboratory (MDU-PHL)	MDU-PHL	Seemann T. et al	https://www.gisaid.org	?	?	2020-08-25	?
hCoV-19_Australia_VIC2305_2020_EPI_ISL_522026_2020-06-17	Australia/VIC2305/2020	ncov	EPI_ISL_522026	?	2020-06-17	Oceania	Australia	Victoria		Oceania	Australia	Victoria	genome	29813	Human	38	Male	20F	D.2	GR	Microbiological Diagnostic Unit - Public Health Laboratory (MDU-PHL)	MDU-PHL	Seemann T. et al	https://www.gisaid.org	?	?	2020-08-25	?
hCoV-19_Australia_VIC2377_2020_EPI_ISL_522097_2020-06-29	Australia/VIC2377/2020	ncov	EPI_ISL_522097	?	2020-06-29	Oceania	Australia	Victoria		Oceania	Australia	Victoria	genome	29816	Human	?	?	20F	D.2	GR	Victorian Infectious Diseases Reference Laboratory (VIDRL)	VIDRL and MDU-PHL	Caly L. et al	https://www.gisaid.org	?	?	2020-08-25	?
hCoV-19_Australia_VIC2522_2020_EPI_ISL_522216_2020-06-29	Australia/VIC2522/2020	ncov	EPI_ISL_522216	?	2020-06-29	Oceania	Australia	Victoria		Oceania	Australia	Victoria	genome	29810	Human	47	Female	20F	D.2	GR	Microbiological Diagnostic Unit - Public Health Laboratory (MDU-PHL)	MDU-PHL	Seemann T. et al	https://www.gisaid.org	?	?	2020-08-25	?
hCoV-19_Australia_VIC2553_2020_EPI_ISL_522239_2020-06-27	Australia/VIC2553/2020	ncov	EPI_ISL_522239	?	2020-06-27	Oceania	Australia	Victoria		Oceania	Australia	Victoria	genome	29850	Human	46	Male	20F	D.2	GR	Victorian Infectious Diseases Reference Laboratory (VIDRL)	VIDRL and MDU-PHL	Caly L. et al	https://www.gisaid.org	?	?	2020-08-25	?
hCoV-19_Australia_QLD1027_2020_EPI_ISL_530280_2020-08-01	Australia/QLD1027/2020	ncov	EPI_ISL_530280	?	2020-08-01	Oceania	Australia	Queensland		Oceania	Australia	Queensland	genome	29895	Human	?	?	20F	D.2	GR	Queensland Health Forensic and Scientific Services, Public Health Virology	Public Health Virology Laboratory, Forensic and Scientific Services, Queensland Health	Son Nguyen et al et al	https://www.gisaid.org	?	?	2020-09-11	?
hCoV-19_Australia_VIC13759_2020_EPI_ISL_561398_2020-09-14	Australia/VIC13759/2020	ncov	EPI_ISL_561398	?	2020-09-14	Oceania	Australia	Victoria		Oceania	Australia	Victoria	genome	29782	Human	41	Female	20F	D.2	GR	Microbiological Diagnostic Unit - Public Health Laboratory (MDU-PHL)	MDU-PHL	Seemann et al	https://www.gisaid.org	?	?	2020-09-30	?
hCoV-19_Australia_VIC6896_2020_EPI_ISL_561423_2020-07-21	Australia/VIC6896/2020	ncov	EPI_ISL_561423	?	2020-07-21	Oceania	Australia	Victoria		Oceania	Australia	Victoria	genome	29795	Human	53	Male	20F	D.2	GR	Microbiological Diagnostic Unit - Public Health Laboratory (MDU-PHL)	MDU-PHL	Seemann et al	https://www.gisaid.org	?	?	2020-09-30	?
hCoV-19_Australia_VIC8696_2020_EPI_ISL_561434_2020-07-21	Australia/VIC8696/2020	ncov	EPI_ISL_561434	?	2020-07-21	Oceania	Australia	Victoria		Oceania	Australia	Victoria	genome	29850	Human	36	Male	20F	D.2	GR	Victorian Infectious Diseases Reference Laboratory (VIDRL)	VIDRL and MDU-PHL	Caly et al	https://www.gisaid.org	?	?	2020-09-30	?
hCoV-19_Australia_VIC11350_2020_EPI_ISL_561443_2020-08-05	Australia/VIC11350/2020	ncov	EPI_ISL_561443	?	2020-08-05	Oceania	Australia	Victoria		Oceania	Australia	Victoria	genome	29791	Human	75	Female	20F	D.2	GR	Microbiological Diagnostic Unit - Public Health Laboratory (MDU-PHL)	MDU-PHL	Seemann et al	https://www.gisaid.org	?	?	2020-09-30	?
hCoV-19_Australia_VIC13426_2020_EPI_ISL_561451_2020-09-14	Australia/VIC13426/2020	ncov	EPI_ISL_561451	?	2020-09-14	Oceania	Australia	Victoria		Oceania	Australia	Victoria	genome	29784	Human	79	Male	20F	D.2	GR	Microbiological Diagnostic Unit - Public Health Laboratory (MDU-PHL)	MDU-PHL	Seemann et al	https://www.gisaid.org	?	?	2020-09-30	?
hCoV-19_Australia_VIC8038_2020_EPI_ISL_561459_2020-08-12	Australia/VIC8038/2020	ncov	EPI_ISL_561459	?	2020-08-12	Oceania	Australia	Victoria		Oceania	Australia	Victoria	genome	29782	Human	95	Female	20F	D.2	GR	Microbiological Diagnostic Unit - Public Health Laboratory (MDU-PHL)	MDU-PHL	Seemann et al	https://www.gisaid.org	?	?	2020-09-30	?
hCoV-19_Australia_VIC7906_2020_EPI_ISL_561471_2020-08-06	Australia/VIC7906/2020	ncov	EPI_ISL_561471	?	2020-08-06	Oceania	Australia	Victoria		Oceania	Australia	Victoria	genome	29791	Human	56	Female	20F	D.2	GR	Microbiological Diagnostic Unit - Public Health Laboratory (MDU-PHL)	MDU-PHL	Seemann et al	https://www.gisaid.org	?	?	2020-09-30	?
hCoV-19_Australia_VIC13716_2020_EPI_ISL_561476_2020-08-27	Australia/VIC13716/2020	ncov	EPI_ISL_561476	?	2020-08-27	Oceania	Australia	Victoria		Oceania	Australia	Victoria	genome	29782	Human	51	Female	20F	D.2	GR	Microbiological Diagnostic Unit - Public Health Laboratory (MDU-PHL)	MDU-PHL	Seemann et al	https://www.gisaid.org	?	?	2020-09-30	?
hCoV-19_Australia_VIC11604_2020_EPI_ISL_561506_2020-07-25	Australia/VIC11604/2020	ncov	EPI_ISL_561506	?	2020-07-25	Oceania	Australia	Victoria		Oceania	Australia	Victoria	genome	29787	Human	65	Male	20F	D.2	GR	Microbiological Diagnostic Unit - Public Health Laboratory (MDU-PHL)	MDU-PHL	Seemann et al	https://www.gisaid.org	?	?	2020-09-30	?
hCoV-19_Australia_VIC10995_2020_EPI_ISL_561549_2020-09-08	Australia/VIC10995/2020	ncov	EPI_ISL_561549	?	2020-09-08	Oceania	Australia	Victoria		Oceania	Australia	Victoria	genome	29789	Human	18	Female	20F	D.2	GR	Microbiological Diagnostic Unit - Public Health Laboratory (MDU-PHL)	MDU-PHL	Seemann et al	https://www.gisaid.org	?	?	2020-09-30	?
hCoV-19_Australia_VIC10550_2020_EPI_ISL_561562_2020-08-18	Australia/VIC10550/2020	ncov	EPI_ISL_561562	?	2020-08-18	Oceania	Australia	Victoria		Oceania	Australia	Victoria	genome	29787	Human	62	Female	20F	D.2	GR	Microbiological Diagnostic Unit - Public Health Laboratory (MDU-PHL)	MDU-PHL	Seemann et al	https://www.gisaid.org	?	?	2020-09-30	?
hCoV-19_Australia_VIC8307_2020_EPI_ISL_561596_2020-08-19	Australia/VIC8307/2020	ncov	EPI_ISL_561596	?	2020-08-19	Oceania	Australia	Victoria		Oceania	Australia	Victoria	genome	29748	Human	?	?	20F	D.2	GR	Microbiological Diagnostic Unit - Public Health Laboratory (MDU-PHL)	MDU-PHL	Seemann et al	https://www.gisaid.org	?	?	2020-09-30	?
hCoV-19_Australia_VIC13230_2020_EPI_ISL_561599_2020-08-14	Australia/VIC13230/2020	ncov	EPI_ISL_561599	?	2020-08-14	Oceania	Australia	Victoria		Oceania	Australia	Victoria	genome	29780	Human	24	Female	20F	D.2	GR	Microbiological Diagnostic Unit - Public Health Laboratory (MDU-PHL)	MDU-PHL	Seemann et al	https://www.gisaid.org	?	?	2020-09-30	?
hCoV-19_Australia_VIC6780_2020_EPI_ISL_561602_2020-07-27	Australia/VIC6780/2020	ncov	EPI_ISL_561602	?	2020-07-27	Oceania	Australia	Victoria		Oceania	Australia	Victoria	genome	29787	Human	31	Male	20F	D.2	GR	Microbiological Diagnostic Unit - Public Health Laboratory (MDU-PHL)	MDU-PHL	Seemann et al	https://www.gisaid.org	?	?	2020-09-30	?
hCoV-19_Australia_VIC10148_2020_EPI_ISL_561614_2020-08-13	Australia/VIC10148/2020	ncov	EPI_ISL_561614	?	2020-08-13	Oceania	Australia	Victoria		Oceania	Australia	Victoria	genome	29806	Human	34	Female	20F	D.2	GR	Victorian Infectious Diseases Reference Laboratory (VIDRL)	VIDRL and MDU-PHL	Caly et al	https://www.gisaid.org	?	?	2020-09-30	?
hCoV-19_Australia_VIC9513_2020_EPI_ISL_561654_2020-08-19	Australia/VIC9513/2020	ncov	EPI_ISL_561654	?	2020-08-19	Oceania	Australia	Victoria		Oceania	Australia	Victoria	genome	29783	Human	89	Female	20F	D.2	GR	Microbiological Diagnostic Unit - Public Health Laboratory (MDU-PHL)	MDU-PHL	Seemann et al	https://www.gisaid.org	?	?	2020-09-30	?
hCoV-19_Australia_VIC11485_2020_EPI_ISL_561663_2020-08-28	Australia/VIC11485/2020	ncov	EPI_ISL_561663	?	2020-08-28	Oceania	Australia	Victoria		Oceania	Australia	Victoria	genome	29710	Human	69	Female	20F	D.2	GR	Microbiological Diagnostic Unit - Public Health Laboratory (MDU-PHL)	MDU-PHL	Seemann et al	https://www.gisaid.org	?	?	2020-09-30	?
hCoV-19_Australia_VIC7466_2020_EPI_ISL_561683_2020-07-23	Australia/VIC7466/2020	ncov	EPI_ISL_561683	?	2020-07-23	Oceania	Australia	Victoria		Oceania	Australia	Victoria	genome	29787	Human	85	Male	20F	D.2	GR	Microbiological Diagnostic Unit - Public Health Laboratory (MDU-PHL)	MDU-PHL	Seemann et al	https://www.gisaid.org	?	?	2020-09-30	?
hCoV-19_Australia_VIC7319_2020_EPI_ISL_561697_2020-08-02	Australia/VIC7319/2020	ncov	EPI_ISL_561697	?	2020-08-02	Oceania	Australia	Victoria		Oceania	Australia	Victoria	genome	29832	Human	60	Female	20F	D.2	GR	Victorian Infectious Diseases Reference Laboratory (VIDRL)	VIDRL and MDU-PHL	Caly et al	https://www.gisaid.org	?	?	2020-09-30	?
hCoV-19_Australia_VIC12178_2020_EPI_ISL_561704_2020-07-27	Australia/VIC12178/2020	ncov	EPI_ISL_561704	?	2020-07-27	Oceania	Australia	Victoria		Oceania	Australia	Victoria	genome	29782	Human	78	Male	20F	D.2	GR	Microbiological Diagnostic Unit - Public Health Laboratory (MDU-PHL)	MDU-PHL	Seemann et al	https://www.gisaid.org	?	?	2020-09-30	?
hCoV-19_Australia_VIC12001_2020_EPI_ISL_561727_2020-07-24	Australia/VIC12001/2020	ncov	EPI_ISL_561727	?	2020-07-24	Oceania	Australia	Victoria		Oceania	Australia	Victoria	genome	29632	Human	?	Female	20F	D.2	GR	Microbiological Diagnostic Unit - Public Health Laboratory (MDU-PHL)	MDU-PHL	Seemann et al	https://www.gisaid.org	?	?	2020-09-30	?
hCoV-19_Australia_VIC10160_2020_EPI_ISL_561743_2020-08-26	Australia/VIC10160/2020	ncov	EPI_ISL_561743	?	2020-08-26	Oceania	Australia	Victoria		Oceania	Australia	Victoria	genome	29744	Human	59	Female	20F	D.2	GR	Microbiological Diagnostic Unit - Public Health Laboratory (MDU-PHL)	MDU-PHL	Seemann et al	https://www.gisaid.org	?	?	2020-09-30	?
hCoV-19_Australia_VIC7385_2020_EPI_ISL_561752_2020-07-29	Australia/VIC7385/2020	ncov	EPI_ISL_561752	?	2020-07-29	Oceania	Australia	Victoria		Oceania	Australia	Victoria	genome	29789	Human	?	?	20F	D.2	GR	Victorian Infectious Diseases Reference Laboratory (VIDRL)	VIDRL and MDU-PHL	Caly et al	https://www.gisaid.org	?	?	2020-09-30	?
hCoV-19_Australia_VIC13311_2020_EPI_ISL_561761_2020-07-29	Australia/VIC13311/2020	ncov	EPI_ISL_561761	?	2020-07-29	Oceania	Australia	Victoria		Oceania	Australia	Victoria	genome	29796	Human	27	Male	20F	D.2	GR	Microbiological Diagnostic Unit - Public Health Laboratory (MDU-PHL)	MDU-PHL	Seemann et al	https://www.gisaid.org	?	?	2020-09-30	?
hCoV-19_Australia_VIC10451_2020_EPI_ISL_561767_2020-08-25	Australia/VIC10451/2020	ncov	EPI_ISL_561767	?	2020-08-25	Oceania	Australia	Victoria		Oceania	Australia	Victoria	genome	29740	Human	65	Male	20F	D.2	GR	Microbiological Diagnostic Unit - Public Health Laboratory (MDU-PHL)	MDU-PHL	Seemann et al	https://www.gisaid.org	?	?	2020-09-30	?
hCoV-19_Australia_VIC9016_2020_EPI_ISL_561783_2020-07-31	Australia/VIC9016/2020	ncov	EPI_ISL_561783	?	2020-07-31	Oceania	Australia	Victoria		Oceania	Australia	Victoria	genome	29794	Human	18	Female	20F	D.2	GR	Microbiological Diagnostic Unit - Public Health Laboratory (MDU-PHL)	MDU-PHL	Seemann et al	https://www.gisaid.org	?	?	2020-09-30	?
hCoV-19_Australia_VIC8332_2020_EPI_ISL_561862_2020-08-12	Australia/VIC8332/2020	ncov	EPI_ISL_561862	?	2020-08-12	Oceania	Australia	Victoria		Oceania	Australia	Victoria	genome	29779	Human	45	Male	20F	D.2	GR	Microbiological Diagnostic Unit - Public Health Laboratory (MDU-PHL)	MDU-PHL	Seemann et al	https://www.gisaid.org	?	?	2020-09-30	?
hCoV-19_Australia_VIC10481_2020_EPI_ISL_561870_2020-08-09	Australia/VIC10481/2020	ncov	EPI_ISL_561870	?	2020-08-09	Oceania	Australia	Victoria		Oceania	Australia	Victoria	genome	29797	Human	29	Female	20F	D.2	GR	Microbiological Diagnostic Unit - Public Health Laboratory (MDU-PHL)	MDU-PHL	Seemann et al	https://www.gisaid.org	?	?	2020-09-30	?
hCoV-19_Australia_VIC11107_2020_EPI_ISL_561871_2020-08-12	Australia/VIC11107/2020	ncov	EPI_ISL_561871	?	2020-08-12	Oceania	Australia	Victoria		Oceania	Australia	Victoria	genome	29787	Human	24	Male	20F	D.2	GR	Microbiological Diagnostic Unit - Public Health Laboratory (MDU-PHL)	MDU-PHL	Seemann et al	https://www.gisaid.org	?	?	2020-09-30	?
hCoV-19_Australia_VIC7224_2020_EPI_ISL_561876_2020-07-25	Australia/VIC7224/2020	ncov	EPI_ISL_561876	?	2020-07-25	Oceania	Australia	Victoria		Oceania	Australia	Victoria	genome	29776	Human	34	Male	20F	D.2	GR	Microbiological Diagnostic Unit - Public Health Laboratory (MDU-PHL)	MDU-PHL	Seemann et al	https://www.gisaid.org	?	?	2020-09-30	?
hCoV-19_Australia_VIC7975_2020_EPI_ISL_561884_2020-08-13	Australia/VIC7975/2020	ncov	EPI_ISL_561884	?	2020-08-13	Oceania	Australia	Victoria		Oceania	Australia	Victoria	genome	29783	Human	54	?	20F	D.2	GR	Microbiological Diagnostic Unit - Public Health Laboratory (MDU-PHL)	MDU-PHL	Seemann et al	https://www.gisaid.org	?	?	2020-09-30	?
hCoV-19_Australia_VIC13973_2020_EPI_ISL_561973_2020-07-22	Australia/VIC13973/2020	ncov	EPI_ISL_561973	?	2020-07-22	Oceania	Australia	Victoria		Oceania	Australia	Victoria	genome	29791	Human	44	Male	20F	D.2	GR	Microbiological Diagnostic Unit - Public Health Laboratory (MDU-PHL)	MDU-PHL	Seemann et al	https://www.gisaid.org	?	?	2020-09-30	?
hCoV-19_Australia_VIC13202_2020_EPI_ISL_561995_2020-08-15	Australia/VIC13202/2020	ncov	EPI_ISL_561995	?	2020-08-15	Oceania	Australia	Victoria		Oceania	Australia	Victoria	genome	29787	Human	78	Male	20F	D.2	GR	Microbiological Diagnostic Unit - Public Health Laboratory (MDU-PHL)	MDU-PHL	Seemann et al	https://www.gisaid.org	?	?	2020-09-30	?
hCoV-19_Australia_VIC8185_2020_EPI_ISL_562037_2020-08-13	Australia/VIC8185/2020	ncov	EPI_ISL_562037	?	2020-08-13	Oceania	Australia	Victoria		Oceania	Australia	Victoria	genome	29783	Human	32	Female	20F	D.2	GR	Microbiological Diagnostic Unit - Public Health Laboratory (MDU-PHL)	MDU-PHL	Seemann et al	https://www.gisaid.org	?	?	2020-09-30	?
hCoV-19_Australia_VIC10141_2020_EPI_ISL_562072_2020-08-13	Australia/VIC10141/2020	ncov	EPI_ISL_562072	?	2020-08-13	Oceania	Australia	Victoria		Oceania	Australia	Victoria	genome	29814	Human	?	?	20F	D.2	GR	Victorian Infectious Diseases Reference Laboratory (VIDRL)	VIDRL and MDU-PHL	Caly et al	https://www.gisaid.org	?	?	2020-09-30	?
hCoV-19_Australia_VIC6766_2020_EPI_ISL_562085_2020-07-26	Australia/VIC6766/2020	ncov	EPI_ISL_562085	?	2020-07-26	Oceania	Australia	Victoria		Oceania	Australia	Victoria	genome	29829	Human	22	Male	20F	D.2	GR	Victorian Infectious Diseases Reference Laboratory (VIDRL)	VIDRL and MDU-PHL	Caly et al	https://www.gisaid.org	?	?	2020-09-30	?
hCoV-19_Australia_VIC11471_2020_EPI_ISL_562089_2020-08-28	Australia/VIC11471/2020	ncov	EPI_ISL_562089	?	2020-08-28	Oceania	Australia	Victoria		Oceania	Australia	Victoria	genome	29789	Human	28	Male	20F	D.2	GR	Microbiological Diagnostic Unit - Public Health Laboratory (MDU-PHL)	MDU-PHL	Seemann et al	https://www.gisaid.org	?	?	2020-09-30	?
hCoV-19_Australia_VIC7002_2020_EPI_ISL_562123_2020-07-23	Australia/VIC7002/2020	ncov	EPI_ISL_562123	?	2020-07-23	Oceania	Australia	Victoria		Oceania	Australia	Victoria	genome	29802	Human	?	?	20F	D.2	GR	Victorian Infectious Diseases Reference Laboratory (VIDRL)	VIDRL and MDU-PHL	Caly et al	https://www.gisaid.org	?	?	2020-09-30	?
hCoV-19_Australia_VIC6828_2020_EPI_ISL_562152_2020-07-24	Australia/VIC6828/2020	ncov	EPI_ISL_562152	?	2020-07-24	Oceania	Australia	Victoria		Oceania	Australia	Victoria	genome	29508	Human	27	Female	20F	D.2	GR	Victorian Infectious Diseases Reference Laboratory (VIDRL)	VIDRL and MDU-PHL	Caly et al	https://www.gisaid.org	?	?	2020-09-30	?
hCoV-19_Australia_VIC9334_2020_EPI_ISL_562166_2020-08-12	Australia/VIC9334/2020	ncov	EPI_ISL_562166	?	2020-08-12	Oceania	Australia	Victoria		Oceania	Australia	Victoria	genome	29792	Human	84	Male	20F	D.2	GR	Victorian Infectious Diseases Reference Laboratory (VIDRL)	VIDRL and MDU-PHL	Caly et al	https://www.gisaid.org	?	?	2020-09-30	?
hCoV-19_Australia_VIC7011_2020_EPI_ISL_562189_2020-07-24	Australia/VIC7011/2020	ncov	EPI_ISL_562189	?	2020-07-24	Oceania	Australia	Victoria		Oceania	Australia	Victoria	genome	29748	Human	75	Male	20F	D.2	GR	Victorian Infectious Diseases Reference Laboratory (VIDRL)	VIDRL and MDU-PHL	Caly et al	https://www.gisaid.org	?	?	2020-09-30	?
hCoV-19_Australia_VIC10175_2020_EPI_ISL_562246_2020-08-26	Australia/VIC10175/2020	ncov	EPI_ISL_562246	?	2020-08-26	Oceania	Australia	Victoria		Oceania	Australia	Victoria	genome	29563	Human	91	Female	20F	D.2	GR	Microbiological Diagnostic Unit - Public Health Laboratory (MDU-PHL)	MDU-PHL	Seemann et al	https://www.gisaid.org	?	?	2020-09-30	?
hCoV-19_Australia_VIC9776_2020_EPI_ISL_562262_2020-07-25	Australia/VIC9776/2020	ncov	EPI_ISL_562262	?	2020-07-25	Oceania	Australia	Victoria		Oceania	Australia	Victoria	genome	29791	Human	?	?	20F	D.2	GR	Microbiological Diagnostic Unit - Public Health Laboratory (MDU-PHL)	MDU-PHL	Seemann et al	https://www.gisaid.org	?	?	2020-09-30	?
hCoV-19_Australia_VIC14003_2020_EPI_ISL_562266_2020-07-21	Australia/VIC14003/2020	ncov	EPI_ISL_562266	?	2020-07-21	Oceania	Australia	Victoria		Oceania	Australia	Victoria	genome	29578	Human	60	Female	20F	D.2	GR	Microbiological Diagnostic Unit - Public Health Laboratory (MDU-PHL)	MDU-PHL	Seemann et al	https://www.gisaid.org	?	?	2020-09-30	?
hCoV-19_Australia_VIC8913_2020_EPI_ISL_562281_2020-07-13	Australia/VIC8913/2020	ncov	EPI_ISL_562281	?	2020-07-13	Oceania	Australia	Victoria		Oceania	Australia	Victoria	genome	29736	Human	22	Female	20F	D.2	G	Microbiological Diagnostic Unit - Public Health Laboratory (MDU-PHL)	MDU-PHL	Seemann et al	https://www.gisaid.org	?	?	2020-09-30	?
hCoV-19_Australia_VIC8300_2020_EPI_ISL_562283_2020-08-19	Australia/VIC8300/2020	ncov	EPI_ISL_562283	?	2020-08-19	Oceania	Australia	Victoria		Oceania	Australia	Victoria	genome	29564	Human	?	?	20F	D.2	GR	Microbiological Diagnostic Unit - Public Health Laboratory (MDU-PHL)	MDU-PHL	Seemann et al	https://www.gisaid.org	?	?	2020-09-30	?
hCoV-19_Australia_VIC9848_2020_EPI_ISL_562304_2020-08-21	Australia/VIC9848/2020	ncov	EPI_ISL_562304	?	2020-08-21	Oceania	Australia	Victoria		Oceania	Australia	Victoria	genome	29762	Human	95	Female	20F	D.2	GR	Victorian Infectious Diseases Reference Laboratory (VIDRL)	VIDRL and MDU-PHL	Caly et al	https://www.gisaid.org	?	?	2020-09-30	?
hCoV-19_Australia_VIC10030_2020_EPI_ISL_562332_2020-08-22	Australia/VIC10030/2020	ncov	EPI_ISL_562332	?	2020-08-22	Oceania	Australia	Victoria		Oceania	Australia	Victoria	genome	29787	Human	83	Female	20F	D.2	GR	Microbiological Diagnostic Unit - Public Health Laboratory (MDU-PHL)	MDU-PHL	Seemann et al	https://www.gisaid.org	?	?	2020-09-30	?
hCoV-19_Australia_VIC8723_2020_EPI_ISL_562342_2020-07-27	Australia/VIC8723/2020	ncov	EPI_ISL_562342	?	2020-07-27	Oceania	Australia	Victoria		Oceania	Australia	Victoria	genome	29789	Human	36	Male	20F	D.2	GR	Victorian Infectious Diseases Reference Laboratory (VIDRL)	VIDRL and MDU-PHL	Caly et al	https://www.gisaid.org	?	?	2020-09-30	?
hCoV-19_Australia_VIC6711_2020_EPI_ISL_562415_2020-07-24	Australia/VIC6711/2020	ncov	EPI_ISL_562415	?	2020-07-24	Oceania	Australia	Victoria		Oceania	Australia	Victoria	genome	29790	Human	57	Female	20F	D.2	GR	Victorian Infectious Diseases Reference Laboratory (VIDRL)	VIDRL and MDU-PHL	Caly et al	https://www.gisaid.org	?	?	2020-09-30	?
hCoV-19_Australia_VIC10715_2020_EPI_ISL_562420_2020-07-31	Australia/VIC10715/2020	ncov	EPI_ISL_562420	?	2020-07-31	Oceania	Australia	Victoria		Oceania	Australia	Victoria	genome	29355	Human	81	Female	20F	D.2	GR	Microbiological Diagnostic Unit - Public Health Laboratory (MDU-PHL)	MDU-PHL	Seemann et al	https://www.gisaid.org	?	?	2020-09-30	?
hCoV-19_Australia_VIC12386_2020_EPI_ISL_562421_2020-09-13	Australia/VIC12386/2020	ncov	EPI_ISL_562421	?	2020-09-13	Oceania	Australia	Victoria		Oceania	Australia	Victoria	genome	29559	Human	?	?	20F	D.2	GR	Microbiological Diagnostic Unit - Public Health Laboratory (MDU-PHL)	MDU-PHL	Seemann et al	https://www.gisaid.org	?	?	2020-09-30	?
hCoV-19_Australia_VIC11478_2020_EPI_ISL_562422_2020-08-30	Australia/VIC11478/2020	ncov	EPI_ISL_562422	?	2020-08-30	Oceania	Australia	Victoria		Oceania	Australia	Victoria	genome	29230	Human	93	Female	20F	D.2	G	Microbiological Diagnostic Unit - Public Health Laboratory (MDU-PHL)	MDU-PHL	Seemann et al	https://www.gisaid.org	?	?	2020-09-30	?
hCoV-19_Australia_VIC10374_2020_EPI_ISL_562424_2020-08-29	Australia/VIC10374/2020	ncov	EPI_ISL_562424	?	2020-08-29	Oceania	Australia	Victoria		Oceania	Australia	Victoria	genome	29356	Human	57	Female	20F	D.2	GR	Microbiological Diagnostic Unit - Public Health Laboratory (MDU-PHL)	MDU-PHL	Seemann et al	https://www.gisaid.org	?	?	2020-09-30	?
hCoV-19_Australia_VIC9536_2020_EPI_ISL_562428_2020-08-15	Australia/VIC9536/2020	ncov	EPI_ISL_562428	?	2020-08-15	Oceania	Australia	Victoria		Oceania	Australia	Victoria	genome	29573	Human	20	Female	20F	D.2	GR	Microbiological Diagnostic Unit - Public Health Laboratory (MDU-PHL)	MDU-PHL	Seemann et al	https://www.gisaid.org	?	?	2020-09-30	?
hCoV-19_Australia_VIC7087_2020_EPI_ISL_562430_2020-07-29	Australia/VIC7087/2020	ncov	EPI_ISL_562430	?	2020-07-29	Oceania	Australia	Victoria		Oceania	Australia	Victoria	genome	29494	Human	?	?	20F	D.2	G	Victorian Infectious Diseases Reference Laboratory (VIDRL)	VIDRL and MDU-PHL	Caly et al	https://www.gisaid.org	?	?	2020-09-30	?
hCoV-19_Australia_VIC8151_2020_EPI_ISL_562433_2020-08-06	Australia/VIC8151/2020	ncov	EPI_ISL_562433	?	2020-08-06	Oceania	Australia	Victoria		Oceania	Australia	Victoria	genome	29503	Human	86	Female	20F	D.2	GR	Microbiological Diagnostic Unit - Public Health Laboratory (MDU-PHL)	MDU-PHL	Seemann et al	https://www.gisaid.org	?	?	2020-09-30	?
hCoV-19_Australia_VIC6712_2020_EPI_ISL_562441_2020-07-24	Australia/VIC6712/2020	ncov	EPI_ISL_562441	?	2020-07-24	Oceania	Australia	Victoria		Oceania	Australia	Victoria	genome	29470	Human	34	Male	20F	D.2	G	Victorian Infectious Diseases Reference Laboratory (VIDRL)	VIDRL and MDU-PHL	Caly et al	https://www.gisaid.org	?	?	2020-09-30	?
hCoV-19_Australia_VIC13235_2020_EPI_ISL_562443_2020-07-29	Australia/VIC13235/2020	ncov	EPI_ISL_562443	?	2020-07-29	Oceania	Australia	Victoria		Oceania	Australia	Victoria	genome	29312	Human	?	Female	20F	D.2	G	Microbiological Diagnostic Unit - Public Health Laboratory (MDU-PHL)	MDU-PHL	Seemann et al	https://www.gisaid.org	?	?	2020-09-30	?
hCoV-19_Australia_VIC11578_2020_EPI_ISL_562447_2020-08-28	Australia/VIC11578/2020	ncov	EPI_ISL_562447	?	2020-08-28	Oceania	Australia	Victoria		Oceania	Australia	Victoria	genome	29494	Human	88	Female	20F	D.2	GR	Victorian Infectious Diseases Reference Laboratory (VIDRL)	VIDRL and MDU-PHL	Caly et al	https://www.gisaid.org	?	?	2020-09-30	?
hCoV-19_Australia_VIC8326_2020_EPI_ISL_562451_2020-08-12	Australia/VIC8326/2020	ncov	EPI_ISL_562451	?	2020-08-12	Oceania	Australia	Victoria		Oceania	Australia	Victoria	genome	29183	Human	57	Male	20F	D.2	GR	Microbiological Diagnostic Unit - Public Health Laboratory (MDU-PHL)	MDU-PHL	Seemann et al	https://www.gisaid.org	?	?	2020-09-30	?
hCoV-19_Australia_VIC6901_2020_EPI_ISL_562464_2020-07-24	Australia/VIC6901/2020	ncov	EPI_ISL_562464	?	2020-07-24	Oceania	Australia	Victoria		Oceania	Australia	Victoria	genome	29632	Human	29	Female	20F	D.2	G	Microbiological Diagnostic Unit - Public Health Laboratory (MDU-PHL)	MDU-PHL	Seemann et al	https://www.gisaid.org	?	?	2020-09-30	?
hCoV-19_Australia_VIC13544_2020_EPI_ISL_562468_2020-08-04	Australia/VIC13544/2020	ncov	EPI_ISL_562468	?	2020-08-04	Oceania	Australia	Victoria		Oceania	Australia	Victoria	genome	29842	Human	23	Female	20F	D.2	GR	Microbiological Diagnostic Unit - Public Health Laboratory (MDU-PHL)	MDU-PHL	Seemann et al	https://www.gisaid.org	?	?	2020-09-30	?
hCoV-19_Australia_VIC10839_2020_EPI_ISL_562477_2020-07-30	Australia/VIC10839/2020	ncov	EPI_ISL_562477	?	2020-07-30	Oceania	Australia	Victoria		Oceania	Australia	Victoria	genome	29507	Human	43	?	20F	D.2	GR	Microbiological Diagnostic Unit - Public Health Laboratory (MDU-PHL)	MDU-PHL	Seemann et al	https://www.gisaid.org	?	?	2020-09-30	?
hCoV-19_Australia_VIC7217_2020_EPI_ISL_562485_2020-07-26	Australia/VIC7217/2020	ncov	EPI_ISL_562485	?	2020-07-26	Oceania	Australia	Victoria		Oceania	Australia	Victoria	genome	29505	Human	?	?	20F	D.2	GR	Microbiological Diagnostic Unit - Public Health Laboratory (MDU-PHL)	MDU-PHL	Seemann et al	https://www.gisaid.org	?	?	2020-09-30	?
hCoV-19_Australia_VIC9561_2020_EPI_ISL_562486_2020-08-21	Australia/VIC9561/2020	ncov	EPI_ISL_562486	?	2020-08-21	Oceania	Australia	Victoria		Oceania	Australia	Victoria	genome	29723	Human	18	Female	20F	D.2	GR	Microbiological Diagnostic Unit - Public Health Laboratory (MDU-PHL)	MDU-PHL	Seemann et al	https://www.gisaid.org	?	?	2020-09-30	?
hCoV-19_Australia_VIC7965_2020_EPI_ISL_562487_2020-08-06	Australia/VIC7965/2020	ncov	EPI_ISL_562487	?	2020-08-06	Oceania	Australia	Victoria		Oceania	Australia	Victoria	genome	29626	Human	33	Female	20F	D.2	GR	Microbiological Diagnostic Unit - Public Health Laboratory (MDU-PHL)	MDU-PHL	Seemann et al	https://www.gisaid.org	?	?	2020-09-30	?
hCoV-19_Australia_VIC8543_2020_EPI_ISL_562492_2020-08-18	Australia/VIC8543/2020	ncov	EPI_ISL_562492	?	2020-08-18	Oceania	Australia	Victoria		Oceania	Australia	Victoria	genome	29482	Human	83	Female	20F	D.2	GR	Microbiological Diagnostic Unit - Public Health Laboratory (MDU-PHL)	MDU-PHL	Seemann et al	https://www.gisaid.org	?	?	2020-09-30	?
hCoV-19_Australia_VIC11319_2020_EPI_ISL_562498_2020-07-24	Australia/VIC11319/2020	ncov	EPI_ISL_562498	?	2020-07-24	Oceania	Australia	Victoria		Oceania	Australia	Victoria	genome	29632	Human	?	Male	20F	D.2	GR	Microbiological Diagnostic Unit - Public Health Laboratory (MDU-PHL)	MDU-PHL	Seemann et al	https://www.gisaid.org	?	?	2020-09-30	?
hCoV-19_Australia_VIC9804_2020_EPI_ISL_562528_2020-07-18	Australia/VIC9804/2020	ncov	EPI_ISL_562528	?	2020-07-18	Oceania	Australia	Victoria		Oceania	Australia	Victoria	genome	29783	Human	?	?	20F	D.2	GR	Microbiological Diagnostic Unit - Public Health Laboratory (MDU-PHL)	MDU-PHL	Seemann et al	https://www.gisaid.org	?	?	2020-09-30	?
hCoV-19_Australia_VIC10109_2020_EPI_ISL_562533_2020-08-27	Australia/VIC10109/2020	ncov	EPI_ISL_562533	?	2020-08-27	Oceania	Australia	Victoria		Oceania	Australia	Victoria	genome	29626	Human	22	Male	20F	D.2	GR	Microbiological Diagnostic Unit - Public Health Laboratory (MDU-PHL)	MDU-PHL	Seemann et al	https://www.gisaid.org	?	?	2020-09-30	?
hCoV-19_Australia_VIC10450_2020_EPI_ISL_562544_2020-07-18	Australia/VIC10450/2020	ncov	EPI_ISL_562544	?	2020-07-18	Oceania	Australia	Victoria		Oceania	Australia	Victoria	genome	29629	Human	49	Male	20F	D.2	GR	Microbiological Diagnostic Unit - Public Health Laboratory (MDU-PHL)	MDU-PHL	Seemann et al	https://www.gisaid.org	?	?	2020-09-30	?
hCoV-19_Australia_VIC8877_2020_EPI_ISL_562554_2020-07-24	Australia/VIC8877/2020	ncov	EPI_ISL_562554	?	2020-07-24	Oceania	Australia	Victoria		Oceania	Australia	Victoria	genome	29496	Human	59	Female	20F	D.2	GR	Microbiological Diagnostic Unit - Public Health Laboratory (MDU-PHL)	MDU-PHL	Seemann et al	https://www.gisaid.org	?	?	2020-09-30	?
hCoV-19_Australia_VIC12503_2020_EPI_ISL_562556_2020-09-12	Australia/VIC12503/2020	ncov	EPI_ISL_562556	?	2020-09-12	Oceania	Australia	Victoria		Oceania	Australia	Victoria	genome	29632	Human	18	Male	20F	D.2	GR	Microbiological Diagnostic Unit - Public Health Laboratory (MDU-PHL)	MDU-PHL	Seemann et al	https://www.gisaid.org	?	?	2020-09-30	?
hCoV-19_Australia_VIC11464_2020_EPI_ISL_562560_2020-08-29	Australia/VIC11464/2020	ncov	EPI_ISL_562560	?	2020-08-29	Oceania	Australia	Victoria		Oceania	Australia	Victoria	genome	29611	Human	87	?	20F	D.2	GR	Microbiological Diagnostic Unit - Public Health Laboratory (MDU-PHL)	MDU-PHL	Seemann et al	https://www.gisaid.org	?	?	2020-09-30	?
hCoV-19_Australia_VIC8724_2020_EPI_ISL_562563_2020-07-27	Australia/VIC8724/2020	ncov	EPI_ISL_562563	?	2020-07-27	Oceania	Australia	Victoria		Oceania	Australia	Victoria	genome	29789	Human	23	Female	20F	D.2	GR	Victorian Infectious Diseases Reference Laboratory (VIDRL)	VIDRL and MDU-PHL	Caly et al	https://www.gisaid.org	?	?	2020-09-30	?
hCoV-19_Australia_VIC11239_2020_EPI_ISL_562567_2020-08-31	Australia/VIC11239/2020	ncov	EPI_ISL_562567	?	2020-08-31	Oceania	Australia	Victoria		Oceania	Australia	Victoria	genome	29728	Human	46	Male	20F	D.2	GR	Microbiological Diagnostic Unit - Public Health Laboratory (MDU-PHL)	MDU-PHL	Seemann et al	https://www.gisaid.org	?	?	2020-09-30	?
hCoV-19_Australia_VIC9981_2020_EPI_ISL_562570_2020-08-24	Australia/VIC9981/2020	ncov	EPI_ISL_562570	?	2020-08-24	Oceania	Australia	Victoria		Oceania	Australia	Victoria	genome	29726	Human	44	?	20F	D.2	GR	Microbiological Diagnostic Unit - Public Health Laboratory (MDU-PHL)	MDU-PHL	Seemann et al	https://www.gisaid.org	?	?	2020-09-30	?
hCoV-19_Australia_VIC7033_2020_EPI_ISL_562583_2020-07-25	Australia/VIC7033/2020	ncov	EPI_ISL_562583	?	2020-07-25	Oceania	Australia	Victoria		Oceania	Australia	Victoria	genome	29799	Human	?	?	20F	D.2	GR	Victorian Infectious Diseases Reference Laboratory (VIDRL)	VIDRL and MDU-PHL	Caly et al	https://www.gisaid.org	?	?	2020-09-30	?
hCoV-19_Australia_VIC11663_2020_EPI_ISL_562584_2020-07-18	Australia/VIC11663/2020	ncov	EPI_ISL_562584	?	2020-07-18	Oceania	Australia	Victoria		Oceania	Australia	Victoria	genome	29568	Human	20	Male	20F	D.2	GR	Microbiological Diagnostic Unit - Public Health Laboratory (MDU-PHL)	MDU-PHL	Seemann et al	https://www.gisaid.org	?	?	2020-09-30	?
hCoV-19_Australia_VIC11346_2020_EPI_ISL_562642_2020-08-23	Australia/VIC11346/2020	ncov	EPI_ISL_562642	?	2020-08-23	Oceania	Australia	Victoria		Oceania	Australia	Victoria	genome	29780	Human	?	?	20F	D.2	GR	Microbiological Diagnostic Unit - Public Health Laboratory (MDU-PHL)	MDU-PHL	Seemann et al	https://www.gisaid.org	?	?	2020-09-30	?
hCoV-19_Australia_VIC9425_2020_EPI_ISL_562677_2020-08-13	Australia/VIC9425/2020	ncov	EPI_ISL_562677	?	2020-08-13	Oceania	Australia	Victoria		Oceania	Australia	Victoria	genome	29786	Human	24	Female	20F	D.2	GR	Microbiological Diagnostic Unit - Public Health Laboratory (MDU-PHL)	MDU-PHL	Seemann et al	https://www.gisaid.org	?	?	2020-09-30	?
hCoV-19_Australia_VIC8928_2020_EPI_ISL_562707_2020-07-29	Australia/VIC8928/2020	ncov	EPI_ISL_562707	?	2020-07-29	Oceania	Australia	Victoria		Oceania	Australia	Victoria	genome	29790	Human	?	?	20F	D.2	GR	Microbiological Diagnostic Unit - Public Health Laboratory (MDU-PHL)	MDU-PHL	Seemann et al	https://www.gisaid.org	?	?	2020-09-30	?
hCoV-19_Australia_VIC11400_2020_EPI_ISL_562722_2020-08-28	Australia/VIC11400/2020	ncov	EPI_ISL_562722	?	2020-08-28	Oceania	Australia	Victoria		Oceania	Australia	Victoria	genome	29775	Human	92	Female	20F	D.2	GR	Microbiological Diagnostic Unit - Public Health Laboratory (MDU-PHL)	MDU-PHL	Seemann et al	https://www.gisaid.org	?	?	2020-09-30	?
hCoV-19_Australia_VIC12457_2020_EPI_ISL_562724_2020-09-11	Australia/VIC12457/2020	ncov	EPI_ISL_562724	?	2020-09-11	Oceania	Australia	Victoria		Oceania	Australia	Victoria	genome	29783	Human	34	Male	20F	D.2	GR	Microbiological Diagnostic Unit - Public Health Laboratory (MDU-PHL)	MDU-PHL	Seemann et al	https://www.gisaid.org	?	?	2020-09-30	?
hCoV-19_Australia_VIC10032_2020_EPI_ISL_562771_2020-08-24	Australia/VIC10032/2020	ncov	EPI_ISL_562771	?	2020-08-24	Oceania	Australia	Victoria		Oceania	Australia	Victoria	genome	29813	Human	75	Female	20F	D.2	GR	Microbiological Diagnostic Unit - Public Health Laboratory (MDU-PHL)	MDU-PHL	Seemann et al	https://www.gisaid.org	?	?	2020-09-30	?
hCoV-19_Australia_VIC10093_2020_EPI_ISL_562790_2020-07-25	Australia/VIC10093/2020	ncov	EPI_ISL_562790	?	2020-07-25	Oceania	Australia	Victoria		Oceania	Australia	Victoria	genome	29804	Human	41	?	20F	D.2	GR	Microbiological Diagnostic Unit - Public Health Laboratory (MDU-PHL)	MDU-PHL	Seemann et al	https://www.gisaid.org	?	?	2020-09-30	?
hCoV-19_Australia_VIC10244_2020_EPI_ISL_562838_2020-08-14	Australia/VIC10244/2020	ncov	EPI_ISL_562838	?	2020-08-14	Oceania	Australia	Victoria		Oceania	Australia	Victoria	genome	29828	Human	47	?	20F	D.2	GR	Victorian Infectious Diseases Reference Laboratory (VIDRL)	VIDRL and MDU-PHL	Caly et al	https://www.gisaid.org	?	?	2020-09-30	?
hCoV-19_Australia_VIC10344_2020_EPI_ISL_562881_2020-07-30	Australia/VIC10344/2020	ncov	EPI_ISL_562881	?	2020-07-30	Oceania	Australia	Victoria		Oceania	Australia	Victoria	genome	29799	Human	43	Female	20F	D.2	GR	Microbiological Diagnostic Unit - Public Health Laboratory (MDU-PHL)	MDU-PHL	Seemann et al	https://www.gisaid.org	?	?	2020-09-30	?
hCoV-19_Australia_VIC10353_2020_EPI_ISL_562884_2020-07-31	Australia/VIC10353/2020	ncov	EPI_ISL_562884	?	2020-07-31	Oceania	Australia	Victoria		Oceania	Australia	Victoria	genome	29797	Human	26	Female	20F	D.2	GR	Microbiological Diagnostic Unit - Public Health Laboratory (MDU-PHL)	MDU-PHL	Seemann et al	https://www.gisaid.org	?	?	2020-09-30	?
hCoV-19_Australia_VIC10401_2020_EPI_ISL_562901_2020-08-17	Australia/VIC10401/2020	ncov	EPI_ISL_562901	?	2020-08-17	Oceania	Australia	Victoria		Oceania	Australia	Victoria	genome	29797	Human	85	?	20F	D.2	GR	Microbiological Diagnostic Unit - Public Health Laboratory (MDU-PHL)	MDU-PHL	Seemann et al	https://www.gisaid.org	?	?	2020-09-30	?
hCoV-19_Australia_VIC10916_2020_EPI_ISL_563152_2020-09-03	Australia/VIC10916/2020	ncov	EPI_ISL_563152	?	2020-09-03	Oceania	Australia	Victoria		Oceania	Australia	Victoria	genome	29773	Human	33	Female	20F	D.2	GR	Microbiological Diagnostic Unit - Public Health Laboratory (MDU-PHL)	MDU-PHL	Seemann et al	https://www.gisaid.org	?	?	2020-09-30	?
hCoV-19_Australia_VIC10968_2020_EPI_ISL_563174_2020-09-07	Australia/VIC10968/2020	ncov	EPI_ISL_563174	?	2020-09-07	Oceania	Australia	Victoria		Oceania	Australia	Victoria	genome	29788	Human	43	Female	20F	D.2	GR	Microbiological Diagnostic Unit - Public Health Laboratory (MDU-PHL)	MDU-PHL	Seemann et al	https://www.gisaid.org	?	?	2020-09-30	?
hCoV-19_Australia_VIC11099_2020_EPI_ISL_563245_2020-08-12	Australia/VIC11099/2020	ncov	EPI_ISL_563245	?	2020-08-12	Oceania	Australia	Victoria		Oceania	Australia	Victoria	genome	29798	Human	?	?	20F	D.2	GR	Microbiological Diagnostic Unit - Public Health Laboratory (MDU-PHL)	MDU-PHL	Seemann et al	https://www.gisaid.org	?	?	2020-09-30	?
hCoV-19_Australia_VIC11158_2020_EPI_ISL_563276_2020-08-08	Australia/VIC11158/2020	ncov	EPI_ISL_563276	?	2020-08-08	Oceania	Australia	Victoria		Oceania	Australia	Victoria	genome	29802	Human	26	Female	20F	D.2	GR	Microbiological Diagnostic Unit - Public Health Laboratory (MDU-PHL)	MDU-PHL	Seemann et al	https://www.gisaid.org	?	?	2020-09-30	?
hCoV-19_Australia_VIC11338_2020_EPI_ISL_563335_2020-08-26	Australia/VIC11338/2020	ncov	EPI_ISL_563335	?	2020-08-26	Oceania	Australia	Victoria		Oceania	Australia	Victoria	genome	29806	Human	?	?	20F	D.2	GR	Microbiological Diagnostic Unit - Public Health Laboratory (MDU-PHL)	MDU-PHL	Seemann et al	https://www.gisaid.org	?	?	2020-09-30	?
hCoV-19_Australia_VIC11403_2020_EPI_ISL_563359_2020-08-22	Australia/VIC11403/2020	ncov	EPI_ISL_563359	?	2020-08-22	Oceania	Australia	Victoria		Oceania	Australia	Victoria	genome	29796	Human	45	Female	20F	D.2	GR	Microbiological Diagnostic Unit - Public Health Laboratory (MDU-PHL)	MDU-PHL	Seemann et al	https://www.gisaid.org	?	?	2020-09-30	?
hCoV-19_Australia_VIC11413_2020_EPI_ISL_563362_2020-08-29	Australia/VIC11413/2020	ncov	EPI_ISL_563362	?	2020-08-29	Oceania	Australia	Victoria		Oceania	Australia	Victoria	genome	29805	Human	30	Female	20F	D.2	GR	Microbiological Diagnostic Unit - Public Health Laboratory (MDU-PHL)	MDU-PHL	Seemann et al	https://www.gisaid.org	?	?	2020-09-30	?
hCoV-19_Australia_VIC11415_2020_EPI_ISL_563364_2020-08-29	Australia/VIC11415/2020	ncov	EPI_ISL_563364	?	2020-08-29	Oceania	Australia	Victoria		Oceania	Australia	Victoria	genome	29783	Human	59	Female	20F	D.2	GR	Microbiological Diagnostic Unit - Public Health Laboratory (MDU-PHL)	MDU-PHL	Seemann et al	https://www.gisaid.org	?	?	2020-09-30	?
hCoV-19_Australia_VIC11465_2020_EPI_ISL_563384_2020-08-30	Australia/VIC11465/2020	ncov	EPI_ISL_563384	?	2020-08-30	Oceania	Australia	Victoria		Oceania	Australia	Victoria	genome	29790	Human	21	Female	20F	D.2	GR	Microbiological Diagnostic Unit - Public Health Laboratory (MDU-PHL)	MDU-PHL	Seemann et al	https://www.gisaid.org	?	?	2020-09-30	?
hCoV-19_Australia_VIC11595_2020_EPI_ISL_563424_2020-07-26	Australia/VIC11595/2020	ncov	EPI_ISL_563424	?	2020-07-26	Oceania	Australia	Victoria		Oceania	Australia	Victoria	genome	29802	Human	48	?	20F	D.2	GR	Microbiological Diagnostic Unit - Public Health Laboratory (MDU-PHL)	MDU-PHL	Seemann et al	https://www.gisaid.org	?	?	2020-09-30	?
hCoV-19_Australia_VIC11607_2020_EPI_ISL_563430_2020-07-25	Australia/VIC11607/2020	ncov	EPI_ISL_563430	?	2020-07-25	Oceania	Australia	Victoria		Oceania	Australia	Victoria	genome	29795	Human	59	Male	20F	D.2	GR	Microbiological Diagnostic Unit - Public Health Laboratory (MDU-PHL)	MDU-PHL	Seemann et al	https://www.gisaid.org	?	?	2020-09-30	?
hCoV-19_Australia_VIC11681_2020_EPI_ISL_563458_2020-07-22	Australia/VIC11681/2020	ncov	EPI_ISL_563458	?	2020-07-22	Oceania	Australia	Victoria		Oceania	Australia	Victoria	genome	29812	Human	?	Male	20F	D.2	GR	Microbiological Diagnostic Unit - Public Health Laboratory (MDU-PHL)	MDU-PHL	Seemann et al	https://www.gisaid.org	?	?	2020-09-30	?
hCoV-19_Australia_VIC11733_2020_EPI_ISL_563474_2020-07-23	Australia/VIC11733/2020	ncov	EPI_ISL_563474	?	2020-07-23	Oceania	Australia	Victoria		Oceania	Australia	Victoria	genome	29813	Human	?	?	20F	D.2	GR	Microbiological Diagnostic Unit - Public Health Laboratory (MDU-PHL)	MDU-PHL	Seemann et al	https://www.gisaid.org	?	?	2020-09-30	?
hCoV-19_Australia_VIC12077_2020_EPI_ISL_563517_2020-09-11	Australia/VIC12077/2020	ncov	EPI_ISL_563517	?	2020-09-11	Oceania	Australia	Victoria		Oceania	Australia	Victoria	genome	29805	Human	?	?	20F	D.2	GR	Microbiological Diagnostic Unit - Public Health Laboratory (MDU-PHL)	MDU-PHL	Seemann et al	https://www.gisaid.org	?	?	2020-09-30	?
hCoV-19_Australia_VIC12104_2020_EPI_ISL_563523_2020-07-13	Australia/VIC12104/2020	ncov	EPI_ISL_563523	?	2020-07-13	Oceania	Australia	Victoria		Oceania	Australia	Victoria	genome	29791	Human	79	Male	20F	D.2	GR	Microbiological Diagnostic Unit - Public Health Laboratory (MDU-PHL)	MDU-PHL	Seemann et al	https://www.gisaid.org	?	?	2020-09-30	?
hCoV-19_Australia_VIC12737_2020_EPI_ISL_563585_2020-09-10	Australia/VIC12737/2020	ncov	EPI_ISL_563585	?	2020-09-10	Oceania	Australia	Victoria		Oceania	Australia	Victoria	genome	29812	Human	28	Male	20F	D.2	GR	Microbiological Diagnostic Unit - Public Health Laboratory (MDU-PHL)	MDU-PHL	Seemann et al	https://www.gisaid.org	?	?	2020-09-30	?
hCoV-19_Australia_VIC13186_2020_EPI_ISL_563634_2020-08-14	Australia/VIC13186/2020	ncov	EPI_ISL_563634	?	2020-08-14	Oceania	Australia	Victoria		Oceania	Australia	Victoria	genome	29802	Human	36	Female	20F	D.2	GR	Microbiological Diagnostic Unit - Public Health Laboratory (MDU-PHL)	MDU-PHL	Seemann et al	https://www.gisaid.org	?	?	2020-09-30	?
hCoV-19_Australia_VIC13196_2020_EPI_ISL_563638_2020-08-15	Australia/VIC13196/2020	ncov	EPI_ISL_563638	?	2020-08-15	Oceania	Australia	Victoria		Oceania	Australia	Victoria	genome	29798	Human	96	Female	20F	D.2	GR	Microbiological Diagnostic Unit - Public Health Laboratory (MDU-PHL)	MDU-PHL	Seemann et al	https://www.gisaid.org	?	?	2020-09-30	?
hCoV-19_Australia_VIC13293_2020_EPI_ISL_563654_2020-07-29	Australia/VIC13293/2020	ncov	EPI_ISL_563654	?	2020-07-29	Oceania	Australia	Victoria		Oceania	Australia	Victoria	genome	29842	Human	52	Female	20F	D.2	GR	Microbiological Diagnostic Unit - Public Health Laboratory (MDU-PHL)	MDU-PHL	Seemann et al	https://www.gisaid.org	?	?	2020-09-30	?
hCoV-19_Australia_VIC13296_2020_EPI_ISL_563656_2020-07-28	Australia/VIC13296/2020	ncov	EPI_ISL_563656	?	2020-07-28	Oceania	Australia	Victoria		Oceania	Australia	Victoria	genome	29813	Human	23	Male	20F	D.2	GR	Microbiological Diagnostic Unit - Public Health Laboratory (MDU-PHL)	MDU-PHL	Seemann et al	https://www.gisaid.org	?	?	2020-09-30	?
hCoV-19_Australia_VIC13602_2020_EPI_ISL_563778_2020-08-14	Australia/VIC13602/2020	ncov	EPI_ISL_563778	?	2020-08-14	Oceania	Australia	Victoria		Oceania	Australia	Victoria	genome	29812	Human	?	?	20F	D.2	GR	Microbiological Diagnostic Unit - Public Health Laboratory (MDU-PHL)	MDU-PHL	Seemann et al	https://www.gisaid.org	?	?	2020-09-30	?
hCoV-19_Australia_VIC13769_2020_EPI_ISL_563830_2020-07-20	Australia/VIC13769/2020	ncov	EPI_ISL_563830	?	2020-07-20	Oceania	Australia	Victoria		Oceania	Australia	Victoria	genome	29796	Human	39	Female	20F	D.2	GR	Microbiological Diagnostic Unit - Public Health Laboratory (MDU-PHL)	MDU-PHL	Seemann et al	https://www.gisaid.org	?	?	2020-09-30	?
hCoV-19_Australia_VIC13825_2020_EPI_ISL_563844_2020-09-15	Australia/VIC13825/2020	ncov	EPI_ISL_563844	?	2020-09-15	Oceania	Australia	Victoria		Oceania	Australia	Victoria	genome	29798	Human	?	?	20F	D.2	GR	Microbiological Diagnostic Unit - Public Health Laboratory (MDU-PHL)	MDU-PHL	Seemann et al	https://www.gisaid.org	?	?	2020-09-30	?
hCoV-19_Australia_VIC13881_2020_EPI_ISL_563863_2020-09-17	Australia/VIC13881/2020	ncov	EPI_ISL_563863	?	2020-09-17	Oceania	Australia	Victoria		Oceania	Australia	Victoria	genome	29796	Human	57	Female	20F	D.2	GR	Microbiological Diagnostic Unit - Public Health Laboratory (MDU-PHL)	MDU-PHL	Seemann et al	https://www.gisaid.org	?	?	2020-09-30	?
hCoV-19_Australia_VIC14023_2020_EPI_ISL_563934_2020-07-22	Australia/VIC14023/2020	ncov	EPI_ISL_563934	?	2020-07-22	Oceania	Australia	Victoria		Oceania	Australia	Victoria	genome	29789	Human	24	Male	20F	D.2	GR	Microbiological Diagnostic Unit - Public Health Laboratory (MDU-PHL)	MDU-PHL	Seemann et al	https://www.gisaid.org	?	?	2020-09-30	?
hCoV-19_Australia_VIC14041_2020_EPI_ISL_563942_2020-09-17	Australia/VIC14041/2020	ncov	EPI_ISL_563942	?	2020-09-17	Oceania	Australia	Victoria		Oceania	Australia	Victoria	genome	29792	Human	21	Male	20F	D.2	GR	Microbiological Diagnostic Unit - Public Health Laboratory (MDU-PHL)	MDU-PHL	Seemann et al	https://www.gisaid.org	?	?	2020-09-30	?
hCoV-19_Australia_VIC14103_2020_EPI_ISL_563968_2020-09-18	Australia/VIC14103/2020	ncov	EPI_ISL_563968	?	2020-09-18	Oceania	Australia	Victoria		Oceania	Australia	Victoria	genome	29793	Human	?	?	20F	D.2	GR	Microbiological Diagnostic Unit - Public Health Laboratory (MDU-PHL)	MDU-PHL	Seemann et al	https://www.gisaid.org	?	?	2020-09-30	?
hCoV-19_Australia_VIC2238_2020_EPI_ISL_563980_2020-06-22	Australia/VIC2238/2020	ncov	EPI_ISL_563980	?	2020-06-22	Oceania	Australia	Victoria		Oceania	Australia	Victoria	genome	29797	Human	66	Male	20F	D.2	GR	Microbiological Diagnostic Unit - Public Health Laboratory (MDU-PHL)	MDU-PHL	Seemann et al	https://www.gisaid.org	?	?	2020-09-30	?
hCoV-19_Australia_VIC6875_2020_EPI_ISL_564109_2020-07-28	Australia/VIC6875/2020	ncov	EPI_ISL_564109	?	2020-07-28	Oceania	Australia	Victoria		Oceania	Australia	Victoria	genome	29813	Human	75	Female	20F	D.2	GR	Victorian Infectious Diseases Reference Laboratory (VIDRL)	VIDRL and MDU-PHL	Caly et al	https://www.gisaid.org	?	?	2020-09-30	?
hCoV-19_Australia_VIC6912_2020_EPI_ISL_564133_2020-07-21	Australia/VIC6912/2020	ncov	EPI_ISL_564133	?	2020-07-21	Oceania	Australia	Victoria		Oceania	Australia	Victoria	genome	29806	Human	54	Male	20F	D.2	GR	Microbiological Diagnostic Unit - Public Health Laboratory (MDU-PHL)	MDU-PHL	Seemann et al	https://www.gisaid.org	?	?	2020-09-30	?
hCoV-19_Australia_VIC7082_2020_EPI_ISL_564221_2020-07-29	Australia/VIC7082/2020	ncov	EPI_ISL_564221	?	2020-07-29	Oceania	Australia	Victoria		Oceania	Australia	Victoria	genome	29806	Human	?	?	20F	D.2	GR	Victorian Infectious Diseases Reference Laboratory (VIDRL)	VIDRL and MDU-PHL	Caly et al	https://www.gisaid.org	?	?	2020-09-30	?
hCoV-19_Australia_VIC7202_2020_EPI_ISL_564279_2020-06-30	Australia/VIC7202/2020	ncov	EPI_ISL_564279	?	2020-06-30	Oceania	Australia	Victoria		Oceania	Australia	Victoria	genome	29793	Human	40	Female	20F	D.2	GR	Microbiological Diagnostic Unit - Public Health Laboratory (MDU-PHL)	MDU-PHL	Seemann et al	https://www.gisaid.org	?	?	2020-09-30	?
hCoV-19_Australia_VIC7234_2020_EPI_ISL_564301_2020-07-26	Australia/VIC7234/2020	ncov	EPI_ISL_564301	?	2020-07-26	Oceania	Australia	Victoria		Oceania	Australia	Victoria	genome	29798	Human	98	Male	20F	D.2	GR	Microbiological Diagnostic Unit - Public Health Laboratory (MDU-PHL)	MDU-PHL	Seemann et al	https://www.gisaid.org	?	?	2020-09-30	?
hCoV-19_Australia_VIC7235_2020_EPI_ISL_564302_2020-07-26	Australia/VIC7235/2020	ncov	EPI_ISL_564302	?	2020-07-26	Oceania	Australia	Victoria		Oceania	Australia	Victoria	genome	29794	Human	46	Male	20F	D.2	GR	Microbiological Diagnostic Unit - Public Health Laboratory (MDU-PHL)	MDU-PHL	Seemann et al	https://www.gisaid.org	?	?	2020-09-30	?
hCoV-19_Australia_VIC7374_2020_EPI_ISL_564367_2020-07-27	Australia/VIC7374/2020	ncov	EPI_ISL_564367	?	2020-07-27	Oceania	Australia	Victoria		Oceania	Australia	Victoria	genome	29815	Human	?	?	20F	D.2	GR	Victorian Infectious Diseases Reference Laboratory (VIDRL)	VIDRL and MDU-PHL	Caly et al	https://www.gisaid.org	?	?	2020-09-30	?
hCoV-19_Australia_VIC7433_2020_EPI_ISL_564409_2020-08-05	Australia/VIC7433/2020	ncov	EPI_ISL_564409	?	2020-08-05	Oceania	Australia	Victoria		Oceania	Australia	Victoria	genome	29809	Human	?	?	20F	D.2	GR	Microbiological Diagnostic Unit - Public Health Laboratory (MDU-PHL)	MDU-PHL	Seemann et al	https://www.gisaid.org	?	?	2020-09-30	?
hCoV-19_Australia_VIC7435_2020_EPI_ISL_564411_2020-08-06	Australia/VIC7435/2020	ncov	EPI_ISL_564411	?	2020-08-06	Oceania	Australia	Victoria		Oceania	Australia	Victoria	genome	29803	Human	?	?	20F	D.2	GR	Microbiological Diagnostic Unit - Public Health Laboratory (MDU-PHL)	MDU-PHL	Seemann et al	https://www.gisaid.org	?	?	2020-09-30	?
hCoV-19_Australia_VIC7448_2020_EPI_ISL_564420_2020-07-23	Australia/VIC7448/2020	ncov	EPI_ISL_564420	?	2020-07-23	Oceania	Australia	Victoria		Oceania	Australia	Victoria	genome	29787	Human	71	Male	20F	D.2	GR	Microbiological Diagnostic Unit - Public Health Laboratory (MDU-PHL)	MDU-PHL	Seemann et al	https://www.gisaid.org	?	?	2020-09-30	?
hCoV-19_Australia_VIC7485_2020_EPI_ISL_564441_2020-07-24	Australia/VIC7485/2020	ncov	EPI_ISL_564441	?	2020-07-24	Oceania	Australia	Victoria		Oceania	Australia	Victoria	genome	29803	Human	88	Female	20F	D.2	GR	Microbiological Diagnostic Unit - Public Health Laboratory (MDU-PHL)	MDU-PHL	Seemann et al	https://www.gisaid.org	?	?	2020-09-30	?
hCoV-19_Australia_VIC7570_2020_EPI_ISL_564505_2020-07-22	Australia/VIC7570/2020	ncov	EPI_ISL_564505	?	2020-07-22	Oceania	Australia	Victoria		Oceania	Australia	Victoria	genome	29786	Human	?	?	20F	D.2	GR	Microbiological Diagnostic Unit - Public Health Laboratory (MDU-PHL)	MDU-PHL	Seemann et al	https://www.gisaid.org	?	?	2020-09-30	?
hCoV-19_Australia_VIC7686_2020_EPI_ISL_564576_2020-08-01	Australia/VIC7686/2020	ncov	EPI_ISL_564576	?	2020-08-01	Oceania	Australia	Victoria		Oceania	Australia	Victoria	genome	29813	Human	35	Female	20F	D.2	GR	Microbiological Diagnostic Unit - Public Health Laboratory (MDU-PHL)	MDU-PHL	Seemann et al	https://www.gisaid.org	?	?	2020-09-30	?
hCoV-19_Australia_VIC7692_2020_EPI_ISL_564581_2020-07-31	Australia/VIC7692/2020	ncov	EPI_ISL_564581	?	2020-07-31	Oceania	Australia	Victoria		Oceania	Australia	Victoria	genome	29809	Human	26	Female	20F	D.2	GR	Microbiological Diagnostic Unit - Public Health Laboratory (MDU-PHL)	MDU-PHL	Seemann et al	https://www.gisaid.org	?	?	2020-09-30	?
hCoV-19_Australia_VIC7928_2020_EPI_ISL_564750_2020-08-06	Australia/VIC7928/2020	ncov	EPI_ISL_564750	?	2020-08-06	Oceania	Australia	Victoria		Oceania	Australia	Victoria	genome	29797	Human	32	Female	20F	D.2	GR	Microbiological Diagnostic Unit - Public Health Laboratory (MDU-PHL)	MDU-PHL	Seemann et al	https://www.gisaid.org	?	?	2020-09-30	?
hCoV-19_Australia_VIC7934_2020_EPI_ISL_564756_2020-08-17	Australia/VIC7934/2020	ncov	EPI_ISL_564756	?	2020-08-17	Oceania	Australia	Victoria		Oceania	Australia	Victoria	genome	29813	Human	93	Male	20F	D.2	GR	Microbiological Diagnostic Unit - Public Health Laboratory (MDU-PHL)	MDU-PHL	Seemann et al	https://www.gisaid.org	?	?	2020-09-30	?
hCoV-19_Australia_VIC8092_2020_EPI_ISL_564843_2020-08-16	Australia/VIC8092/2020	ncov	EPI_ISL_564843	?	2020-08-16	Oceania	Australia	Victoria		Oceania	Australia	Victoria	genome	29793	Human	36	Female	20F	D.2	GR	Microbiological Diagnostic Unit - Public Health Laboratory (MDU-PHL)	MDU-PHL	Seemann et al	https://www.gisaid.org	?	?	2020-09-30	?
hCoV-19_Australia_VIC8104_2020_EPI_ISL_564851_2020-08-16	Australia/VIC8104/2020	ncov	EPI_ISL_564851	?	2020-08-16	Oceania	Australia	Victoria		Oceania	Australia	Victoria	genome	29782	Human	30	Female	20F	D.2	GR	Microbiological Diagnostic Unit - Public Health Laboratory (MDU-PHL)	MDU-PHL	Seemann et al	https://www.gisaid.org	?	?	2020-09-30	?
hCoV-19_Australia_VIC8203_2020_EPI_ISL_564898_2020-08-10	Australia/VIC8203/2020	ncov	EPI_ISL_564898	?	2020-08-10	Oceania	Australia	Victoria		Oceania	Australia	Victoria	genome	29787	Human	36	Male	20F	D.2	GR	Microbiological Diagnostic Unit - Public Health Laboratory (MDU-PHL)	MDU-PHL	Seemann et al	https://www.gisaid.org	?	?	2020-09-30	?
hCoV-19_Australia_VIC8254_2020_EPI_ISL_564920_2020-08-14	Australia/VIC8254/2020	ncov	EPI_ISL_564920	?	2020-08-14	Oceania	Australia	Victoria		Oceania	Australia	Victoria	genome	29787	Human	84	Male	20F	D.2	GR	Microbiological Diagnostic Unit - Public Health Laboratory (MDU-PHL)	MDU-PHL	Seemann et al	https://www.gisaid.org	?	?	2020-09-30	?
hCoV-19_Australia_VIC8303_2020_EPI_ISL_564930_2020-08-06	Australia/VIC8303/2020	ncov	EPI_ISL_564930	?	2020-08-06	Oceania	Australia	Victoria		Oceania	Australia	Victoria	genome	29840	Human	?	?	20F	D.2	GR	Microbiological Diagnostic Unit - Public Health Laboratory (MDU-PHL)	MDU-PHL	Seemann et al	https://www.gisaid.org	?	?	2020-09-30	?
hCoV-19_Australia_VIC8401_2020_EPI_ISL_564987_2020-07-23	Australia/VIC8401/2020	ncov	EPI_ISL_564987	?	2020-07-23	Oceania	Australia	Victoria		Oceania	Australia	Victoria	genome	29813	Human	21	Female	20F	D.2	GR	Microbiological Diagnostic Unit - Public Health Laboratory (MDU-PHL)	MDU-PHL	Seemann et al	https://www.gisaid.org	?	?	2020-09-30	?
hCoV-19_Australia_VIC8449_2020_EPI_ISL_565021_2020-07-28	Australia/VIC8449/2020	ncov	EPI_ISL_565021	?	2020-07-28	Oceania	Australia	Victoria		Oceania	Australia	Victoria	genome	29794	Human	29	Male	20F	D.2	GR	Microbiological Diagnostic Unit - Public Health Laboratory (MDU-PHL)	MDU-PHL	Seemann et al	https://www.gisaid.org	?	?	2020-09-30	?
hCoV-19_Australia_VIC8468_2020_EPI_ISL_565036_2020-07-27	Australia/VIC8468/2020	ncov	EPI_ISL_565036	?	2020-07-27	Oceania	Australia	Victoria		Oceania	Australia	Victoria	genome	29806	Human	40	Male	20F	D.2	GR	Microbiological Diagnostic Unit - Public Health Laboratory (MDU-PHL)	MDU-PHL	Seemann et al	https://www.gisaid.org	?	?	2020-09-30	?
hCoV-19_Australia_VIC8511_2020_EPI_ISL_565063_2020-07-28	Australia/VIC8511/2020	ncov	EPI_ISL_565063	?	2020-07-28	Oceania	Australia	Victoria		Oceania	Australia	Victoria	genome	29782	Human	80	?	20F	D.2	GR	Microbiological Diagnostic Unit - Public Health Laboratory (MDU-PHL)	MDU-PHL	Seemann et al	https://www.gisaid.org	?	?	2020-09-30	?
hCoV-19_Australia_VIC8550_2020_EPI_ISL_565087_2020-08-18	Australia/VIC8550/2020	ncov	EPI_ISL_565087	?	2020-08-18	Oceania	Australia	Victoria		Oceania	Australia	Victoria	genome	29802	Human	86	Female	20F	D.2	GR	Microbiological Diagnostic Unit - Public Health Laboratory (MDU-PHL)	MDU-PHL	Seemann et al	https://www.gisaid.org	?	?	2020-09-30	?
hCoV-19_Australia_VIC8627_2020_EPI_ISL_565118_2020-08-01	Australia/VIC8627/2020	ncov	EPI_ISL_565118	?	2020-08-01	Oceania	Australia	Victoria		Oceania	Australia	Victoria	genome	29799	Human	?	?	20F	D.2	GR	Microbiological Diagnostic Unit - Public Health Laboratory (MDU-PHL)	MDU-PHL	Seemann et al	https://www.gisaid.org	?	?	2020-09-30	?
hCoV-19_Australia_VIC8736_2020_EPI_ISL_565163_2020-07-27	Australia/VIC8736/2020	ncov	EPI_ISL_565163	?	2020-07-27	Oceania	Australia	Victoria		Oceania	Australia	Victoria	genome	29812	Human	25	Male	20F	D.2	GR	Victorian Infectious Diseases Reference Laboratory (VIDRL)	VIDRL and MDU-PHL	Caly et al	https://www.gisaid.org	?	?	2020-09-30	?
hCoV-19_Australia_VIC8744_2020_EPI_ISL_565171_2020-07-27	Australia/VIC8744/2020	ncov	EPI_ISL_565171	?	2020-07-27	Oceania	Australia	Victoria		Oceania	Australia	Victoria	genome	29812	Human	46	Female	20F	D.2	GR	Victorian Infectious Diseases Reference Laboratory (VIDRL)	VIDRL and MDU-PHL	Caly et al	https://www.gisaid.org	?	?	2020-09-30	?
hCoV-19_Australia_VIC8776_2020_EPI_ISL_565187_2020-07-29	Australia/VIC8776/2020	ncov	EPI_ISL_565187	?	2020-07-29	Oceania	Australia	Victoria		Oceania	Australia	Victoria	genome	29806	Human	19	Male	20F	D.2	GR	Victorian Infectious Diseases Reference Laboratory (VIDRL)	VIDRL and MDU-PHL	Caly et al	https://www.gisaid.org	?	?	2020-09-30	?
hCoV-19_Australia_VIC8897_2020_EPI_ISL_565270_2020-07-14	Australia/VIC8897/2020	ncov	EPI_ISL_565270	?	2020-07-14	Oceania	Australia	Victoria		Oceania	Australia	Victoria	genome	29847	Human	34	Female	20F	D.2	GR	Microbiological Diagnostic Unit - Public Health Laboratory (MDU-PHL)	MDU-PHL	Seemann et al	https://www.gisaid.org	?	?	2020-09-30	?
hCoV-19_Australia_VIC8916_2020_EPI_ISL_565282_2020-07-22	Australia/VIC8916/2020	ncov	EPI_ISL_565282	?	2020-07-22	Oceania	Australia	Victoria		Oceania	Australia	Victoria	genome	29805	Human	26	Female	20F	D.2	GR	Microbiological Diagnostic Unit - Public Health Laboratory (MDU-PHL)	MDU-PHL	Seemann et al	https://www.gisaid.org	?	?	2020-09-30	?
hCoV-19_Australia_VIC8996_2020_EPI_ISL_565346_2020-07-25	Australia/VIC8996/2020	ncov	EPI_ISL_565346	?	2020-07-25	Oceania	Australia	Victoria		Oceania	Australia	Victoria	genome	29802	Human	86	Female	20F	D.2	GR	Microbiological Diagnostic Unit - Public Health Laboratory (MDU-PHL)	MDU-PHL	Seemann et al	https://www.gisaid.org	?	?	2020-09-30	?
hCoV-19_Australia_VIC9000_2020_EPI_ISL_565350_2020-07-30	Australia/VIC9000/2020	ncov	EPI_ISL_565350	?	2020-07-30	Oceania	Australia	Victoria		Oceania	Australia	Victoria	genome	29798	Human	18	Female	20F	D.2	GR	Microbiological Diagnostic Unit - Public Health Laboratory (MDU-PHL)	MDU-PHL	Seemann et al	https://www.gisaid.org	?	?	2020-09-30	?
hCoV-19_Australia_VIC9161_2020_EPI_ISL_565419_2020-08-21	Australia/VIC9161/2020	ncov	EPI_ISL_565419	?	2020-08-21	Oceania	Australia	Victoria		Oceania	Australia	Victoria	genome	29798	Human	86	Male	20F	D.2	GR	Microbiological Diagnostic Unit - Public Health Laboratory (MDU-PHL)	MDU-PHL	Seemann et al	https://www.gisaid.org	?	?	2020-09-30	?
hCoV-19_Australia_VIC9226_2020_EPI_ISL_565454_2020-08-16	Australia/VIC9226/2020	ncov	EPI_ISL_565454	?	2020-08-16	Oceania	Australia	Victoria		Oceania	Australia	Victoria	genome	29804	Human	28	Male	20F	D.2	GR	Microbiological Diagnostic Unit - Public Health Laboratory (MDU-PHL)	MDU-PHL	Seemann et al	https://www.gisaid.org	?	?	2020-09-30	?
hCoV-19_Australia_VIC9409_2020_EPI_ISL_565539_2020-08-19	Australia/VIC9409/2020	ncov	EPI_ISL_565539	?	2020-08-19	Oceania	Australia	Victoria		Oceania	Australia	Victoria	genome	29796	Human	54	Female	20F	D.2	GR	Microbiological Diagnostic Unit - Public Health Laboratory (MDU-PHL)	MDU-PHL	Seemann et al	https://www.gisaid.org	?	?	2020-09-30	?
hCoV-19_Australia_VIC9574_2020_EPI_ISL_565609_2020-08-16	Australia/VIC9574/2020	ncov	EPI_ISL_565609	?	2020-08-16	Oceania	Australia	Victoria		Oceania	Australia	Victoria	genome	29789	Human	?	?	20F	D.2	GR	Microbiological Diagnostic Unit - Public Health Laboratory (MDU-PHL)	MDU-PHL	Seemann et al	https://www.gisaid.org	?	?	2020-09-30	?
hCoV-19_Australia_VIC9600_2020_EPI_ISL_565620_2020-08-19	Australia/VIC9600/2020	ncov	EPI_ISL_565620	?	2020-08-19	Oceania	Australia	Victoria		Oceania	Australia	Victoria	genome	29797	Human	40	Female	20F	D.2	GR	Microbiological Diagnostic Unit - Public Health Laboratory (MDU-PHL)	MDU-PHL	Seemann et al	https://www.gisaid.org	?	?	2020-09-30	?
hCoV-19_Australia_VIC9603_2020_EPI_ISL_565621_2020-07-30	Australia/VIC9603/2020	ncov	EPI_ISL_565621	?	2020-07-30	Oceania	Australia	Victoria		Oceania	Australia	Victoria	genome	29796	Human	66	Male	20F	D.2	GR	Microbiological Diagnostic Unit - Public Health Laboratory (MDU-PHL)	MDU-PHL	Seemann et al	https://www.gisaid.org	?	?	2020-09-30	?
hCoV-19_Australia_VIC9654_2020_EPI_ISL_565640_2020-08-14	Australia/VIC9654/2020	ncov	EPI_ISL_565640	?	2020-08-14	Oceania	Australia	Victoria		Oceania	Australia	Victoria	genome	29803	Human	93	Female	20F	D.2	GR	Microbiological Diagnostic Unit - Public Health Laboratory (MDU-PHL)	MDU-PHL	Seemann et al	https://www.gisaid.org	?	?	2020-09-30	?
hCoV-19_Australia_VIC9788_2020_EPI_ISL_565717_2020-07-22	Australia/VIC9788/2020	ncov	EPI_ISL_565717	?	2020-07-22	Oceania	Australia	Victoria		Oceania	Australia	Victoria	genome	29807	Human	?	?	20F	D.2	GR	Microbiological Diagnostic Unit - Public Health Laboratory (MDU-PHL)	MDU-PHL	Seemann et al	https://www.gisaid.org	?	?	2020-09-30	?
hCoV-19_Australia_VIC9899_2020_EPI_ISL_565770_2020-08-25	Australia/VIC9899/2020	ncov	EPI_ISL_565770	?	2020-08-25	Oceania	Australia	Victoria		Oceania	Australia	Victoria	genome	29797	Human	52	Female	20F	D.2	GR	Microbiological Diagnostic Unit - Public Health Laboratory (MDU-PHL)	MDU-PHL	Seemann et al	https://www.gisaid.org	?	?	2020-09-30	?
hCoV-19_Australia_VIC9921_2020_EPI_ISL_565781_2020-08-25	Australia/VIC9921/2020	ncov	EPI_ISL_565781	?	2020-08-25	Oceania	Australia	Victoria		Oceania	Australia	Victoria	genome	29799	Human	?	?	20F	D.2	GR	Microbiological Diagnostic Unit - Public Health Laboratory (MDU-PHL)	MDU-PHL	Seemann et al	https://www.gisaid.org	?	?	2020-09-30	?
hCoV-19_Australia_VIC9955_2020_EPI_ISL_565801_2020-07-23	Australia/VIC9955/2020	ncov	EPI_ISL_565801	?	2020-07-23	Oceania	Australia	Victoria		Oceania	Australia	Victoria	genome	29812	Human	33	Female	20F	D.2	GR	Microbiological Diagnostic Unit - Public Health Laboratory (MDU-PHL)	MDU-PHL	Seemann et al	https://www.gisaid.org	?	?	2020-09-30	?
hCoV-19_Australia_VIC9967_2020_EPI_ISL_565811_2020-07-23	Australia/VIC9967/2020	ncov	EPI_ISL_565811	?	2020-07-23	Oceania	Australia	Victoria		Oceania	Australia	Victoria	genome	29812	Human	45	Male	20F	D.2	GR	Microbiological Diagnostic Unit - Public Health Laboratory (MDU-PHL)	MDU-PHL	Seemann et al	https://www.gisaid.org	?	?	2020-09-30	?
hCoV-19_Australia_QLD1054_2020_EPI_ISL_576140_2020-09-08	Australia/QLD1054/2020	ncov	EPI_ISL_576140	?	2020-09-08	Oceania	Australia	Australia		Oceania	Australia	Australia	genome	29817	Human	?	?	20F	D.2	GR	unknown	Public Health Virology Laboratory, Forensic and Scientific Services (PHV-FSS)	Son Nguyen et al. et al	https://www.gisaid.org	?	?	2020-10-09	?
hCoV-19_Australia_VIC14322_2020_EPI_ISL_591581_2020-07-29	Australia/VIC14322/2020	ncov	EPI_ISL_591581	?	2020-07-29	Oceania	Australia	Victoria		Oceania	Australia	Victoria	genome	29801	Human	28	Female	20F	D.2	GR	Microbiological Diagnostic Unit - Public Health Laboratory (MDU-PHL)	MDU-PHL	Seemann T. et al	https://www.gisaid.org	?	?	2020-10-22	?
hCoV-19_Australia_VIC11923_2020_EPI_ISL_591584_2020-07-29	Australia/VIC11923/2020	ncov	EPI_ISL_591584	?	2020-07-29	Oceania	Australia	Victoria		Oceania	Australia	Victoria	genome	29774	Human	42	?	20F	D.2	GR	Victorian Infectious Diseases Reference Laboratory (VIDRL)	VIDRL and MDU-PHL	Caly L. et al	https://www.gisaid.org	?	?	2020-10-22	?
hCoV-19_Australia_VIC14216_2020_EPI_ISL_591588_2020-08-01	Australia/VIC14216/2020	ncov	EPI_ISL_591588	?	2020-08-01	Oceania	Australia	Victoria		Oceania	Australia	Victoria	genome	29797	Human	37	Female	20F	D.2	GR	Microbiological Diagnostic Unit - Public Health Laboratory (MDU-PHL)	MDU-PHL	Seemann T. et al	https://www.gisaid.org	?	?	2020-10-22	?
hCoV-19_Australia_VIC11731_2020_EPI_ISL_591663_2020-07-24	Australia/VIC11731/2020	ncov	EPI_ISL_591663	?	2020-07-24	Oceania	Australia	Victoria		Oceania	Australia	Victoria	genome	29802	Human	48	Female	20F	D.2	GR	Microbiological Diagnostic Unit - Public Health Laboratory (MDU-PHL)	MDU-PHL	Seemann T. et al	https://www.gisaid.org	?	?	2020-10-22	?
hCoV-19_Australia_VIC11952_2020_EPI_ISL_591681_2020-08-09	Australia/VIC11952/2020	ncov	EPI_ISL_591681	?	2020-08-09	Oceania	Australia	Victoria		Oceania	Australia	Victoria	genome	29812	Human	?	Female	20F	D.2	GR	Victorian Infectious Diseases Reference Laboratory (VIDRL)	VIDRL and MDU-PHL	Caly L. et al	https://www.gisaid.org	?	?	2020-10-22	?
hCoV-19_Australia_VIC11931_2020_EPI_ISL_591704_2020-08-11	Australia/VIC11931/2020	ncov	EPI_ISL_591704	?	2020-08-11	Oceania	Australia	Victoria		Oceania	Australia	Victoria	genome	29810	Human	44	Female	20F	D.2	GR	Victorian Infectious Diseases Reference Laboratory (VIDRL)	VIDRL and MDU-PHL	Caly L. et al	https://www.gisaid.org	?	?	2020-10-22	?
hCoV-19_Australia_VIC14456_2020_EPI_ISL_591726_2020-08-19	Australia/VIC14456/2020	ncov	EPI_ISL_591726	?	2020-08-19	Oceania	Australia	Victoria		Oceania	Australia	Victoria	genome	29781	Human	59	Female	20F	D.2	GR	Victorian Infectious Diseases Reference Laboratory (VIDRL)	VIDRL and MDU-PHL	Caly L. et al	https://www.gisaid.org	?	?	2020-10-22	?
hCoV-19_Australia_VIC14295_2020_EPI_ISL_591736_2020-08-03	Australia/VIC14295/2020	ncov	EPI_ISL_591736	?	2020-08-03	Oceania	Australia	Victoria		Oceania	Australia	Victoria	genome	29506	Human	58	Male	20F	D.2	GR	Microbiological Diagnostic Unit - Public Health Laboratory (MDU-PHL)	MDU-PHL	Seemann T. et al	https://www.gisaid.org	?	?	2020-10-22	?
hCoV-19_Australia_VIC13459_2020_EPI_ISL_591751_2020-09-07	Australia/VIC13459/2020	ncov	EPI_ISL_591751	?	2020-09-07	Oceania	Australia	Victoria		Oceania	Australia	Victoria	genome	29774	Human	37	Male	20F	D.2	GR	Microbiological Diagnostic Unit - Public Health Laboratory (MDU-PHL)	MDU-PHL	Seemann T. et al	https://www.gisaid.org	?	?	2020-10-22	?
hCoV-19_Australia_VIC14277_2020_EPI_ISL_591759_2020-08-02	Australia/VIC14277/2020	ncov	EPI_ISL_591759	?	2020-08-02	Oceania	Australia	Victoria		Oceania	Australia	Victoria	genome	29782	Human	64	Male	20F	D.2	GR	Microbiological Diagnostic Unit - Public Health Laboratory (MDU-PHL)	MDU-PHL	Seemann T. et al	https://www.gisaid.org	?	?	2020-10-22	?
hCoV-19_Australia_VIC12040_2020_EPI_ISL_591771_2020-08-08	Australia/VIC12040/2020	ncov	EPI_ISL_591771	?	2020-08-08	Oceania	Australia	Victoria		Oceania	Australia	Victoria	genome	29796	Human	52	Male	20F	D.2	GR	Victorian Infectious Diseases Reference Laboratory (VIDRL)	VIDRL and MDU-PHL	Caly L. et al	https://www.gisaid.org	?	?	2020-10-22	?
hCoV-19_Australia_VIC14174_2020_EPI_ISL_591776_2020-08-04	Australia/VIC14174/2020	ncov	EPI_ISL_591776	?	2020-08-04	Oceania	Australia	Victoria		Oceania	Australia	Victoria	genome	29797	Human	38	Male	20F	D.2	GR	Microbiological Diagnostic Unit - Public Health Laboratory (MDU-PHL)	MDU-PHL	Seemann T. et al	https://www.gisaid.org	?	?	2020-10-22	?
hCoV-19_Australia_VIC14346_2020_EPI_ISL_591777_2020-08-02	Australia/VIC14346/2020	ncov	EPI_ISL_591777	?	2020-08-02	Oceania	Australia	Victoria		Oceania	Australia	Victoria	genome	29677	Human	37	Female	20F	D.2	GR	Microbiological Diagnostic Unit - Public Health Laboratory (MDU-PHL)	MDU-PHL	Seemann T. et al	https://www.gisaid.org	?	?	2020-10-22	?
hCoV-19_Australia_VIC11894_2020_EPI_ISL_591779_2020-08-06	Australia/VIC11894/2020	ncov	EPI_ISL_591779	?	2020-08-06	Oceania	Australia	Victoria		Oceania	Australia	Victoria	genome	29507	Human	39	?	20F	D.2	GR	Victorian Infectious Diseases Reference Laboratory (VIDRL)	VIDRL and MDU-PHL	Caly L. et al	https://www.gisaid.org	?	?	2020-10-22	?
hCoV-19_Australia_VIC13084_2020_EPI_ISL_591799_2020-08-06	Australia/VIC13084/2020	ncov	EPI_ISL_591799	?	2020-08-06	Oceania	Australia	Victoria		Oceania	Australia	Victoria	genome	29795	Human	75	Female	20F	D.2	GR	Victorian Infectious Diseases Reference Laboratory (VIDRL)	VIDRL and MDU-PHL	Caly L. et al	https://www.gisaid.org	?	?	2020-10-22	?
hCoV-19_Australia_VIC14390_2020_EPI_ISL_591818_2020-09-02	Australia/VIC14390/2020	ncov	EPI_ISL_591818	?	2020-09-02	Oceania	Australia	Victoria		Oceania	Australia	Victoria	genome	29774	Human	19	Male	20F	D.2	GR	Microbiological Diagnostic Unit - Public Health Laboratory (MDU-PHL)	MDU-PHL	Seemann T. et al	https://www.gisaid.org	?	?	2020-10-22	?
hCoV-19_Australia_VIC11796_2020_EPI_ISL_591824_2020-08-01	Australia/VIC11796/2020	ncov	EPI_ISL_591824	?	2020-08-01	Oceania	Australia	Victoria		Oceania	Australia	Victoria	genome	29793	Human	27	Female	20F	D.2	GR	Victorian Infectious Diseases Reference Laboratory (VIDRL)	VIDRL and MDU-PHL	Caly L. et al	https://www.gisaid.org	?	?	2020-10-22	?
hCoV-19_Australia_VIC11782_2020_EPI_ISL_591850_2020-08-01	Australia/VIC11782/2020	ncov	EPI_ISL_591850	?	2020-08-01	Oceania	Australia	Victoria		Oceania	Australia	Victoria	genome	29812	Human	30	Female	20F	D.2	GR	Victorian Infectious Diseases Reference Laboratory (VIDRL)	VIDRL and MDU-PHL	Caly L. et al	https://www.gisaid.org	?	?	2020-10-22	?
hCoV-19_Australia_VIC11810_2020_EPI_ISL_591859_2020-08-09	Australia/VIC11810/2020	ncov	EPI_ISL_591859	?	2020-08-09	Oceania	Australia	Victoria		Oceania	Australia	Victoria	genome	29814	Human	29	?	20F	D.2	GR	Victorian Infectious Diseases Reference Laboratory (VIDRL)	VIDRL and MDU-PHL	Caly L. et al	https://www.gisaid.org	?	?	2020-10-22	?
hCoV-19_Australia_VIC12230_2020_EPI_ISL_591935_2020-07-21	Australia/VIC12230/2020	ncov	EPI_ISL_591935	?	2020-07-21	Oceania	Australia	Victoria		Oceania	Australia	Victoria	genome	29796	Human	?	Female	20F	D.2	GR	Microbiological Diagnostic Unit - Public Health Laboratory (MDU-PHL)	MDU-PHL	Seemann T. et al	https://www.gisaid.org	?	?	2020-10-22	?
hCoV-19_Australia_VIC12258_2020_EPI_ISL_591938_2020-07-23	Australia/VIC12258/2020	ncov	EPI_ISL_591938	?	2020-07-23	Oceania	Australia	Victoria		Oceania	Australia	Victoria	genome	29812	Human	?	Male	20F	D.2	GR	Microbiological Diagnostic Unit - Public Health Laboratory (MDU-PHL)	MDU-PHL	Seemann T. et al	https://www.gisaid.org	?	?	2020-10-22	?
hCoV-19_Australia_VIC12276_2020_EPI_ISL_591945_2020-08-10	Australia/VIC12276/2020	ncov	EPI_ISL_591945	?	2020-08-10	Oceania	Australia	Victoria		Oceania	Australia	Victoria	genome	29810	Human	56	Female	20F	D.2	GR	Victorian Infectious Diseases Reference Laboratory (VIDRL)	VIDRL and MDU-PHL	Caly L. et al	https://www.gisaid.org	?	?	2020-10-22	?
hCoV-19_Australia_VIC12378_2020_EPI_ISL_591971_2020-07-28	Australia/VIC12378/2020	ncov	EPI_ISL_591971	?	2020-07-28	Oceania	Australia	Victoria		Oceania	Australia	Victoria	genome	29783	Human	36	?	20F	D.2	GR	Microbiological Diagnostic Unit - Public Health Laboratory (MDU-PHL)	MDU-PHL	Seemann T. et al	https://www.gisaid.org	?	?	2020-10-22	?
hCoV-19_Australia_VIC12388_2020_EPI_ISL_591975_2020-07-27	Australia/VIC12388/2020	ncov	EPI_ISL_591975	?	2020-07-27	Oceania	Australia	Victoria		Oceania	Australia	Victoria	genome	29802	Human	58	?	20F	D.2	GR	Microbiological Diagnostic Unit - Public Health Laboratory (MDU-PHL)	MDU-PHL	Seemann T. et al	https://www.gisaid.org	?	?	2020-10-22	?
hCoV-19_Australia_VIC12723_2020_EPI_ISL_592063_2020-07-28	Australia/VIC12723/2020	ncov	EPI_ISL_592063	?	2020-07-28	Oceania	Australia	Victoria		Oceania	Australia	Victoria	genome	29809	Human	57	Female	20F	D.2	GR	Microbiological Diagnostic Unit - Public Health Laboratory (MDU-PHL)	MDU-PHL	Seemann T. et al	https://www.gisaid.org	?	?	2020-10-22	?
hCoV-19_Australia_VIC13021_2020_EPI_ISL_592153_2020-08-10	Australia/VIC13021/2020	ncov	EPI_ISL_592153	?	2020-08-10	Oceania	Australia	Victoria		Oceania	Australia	Victoria	genome	29804	Human	38	Male	20F	D.2	GR	Victorian Infectious Diseases Reference Laboratory (VIDRL)	VIDRL and MDU-PHL	Caly L. et al	https://www.gisaid.org	?	?	2020-10-22	?
hCoV-19_Australia_VIC13211_2020_EPI_ISL_592210_2020-08-01	Australia/VIC13211/2020	ncov	EPI_ISL_592210	?	2020-08-01	Oceania	Australia	Victoria		Oceania	Australia	Victoria	genome	29787	Human	40	Female	20F	D.2	GR	Microbiological Diagnostic Unit - Public Health Laboratory (MDU-PHL)	MDU-PHL	Seemann T. et al	https://www.gisaid.org	?	?	2020-10-22	?
hCoV-19_Australia_VIC13214_2020_EPI_ISL_592212_2020-07-28	Australia/VIC13214/2020	ncov	EPI_ISL_592212	?	2020-07-28	Oceania	Australia	Victoria		Oceania	Australia	Victoria	genome	29791	Human	?	Female	20F	D.2	GR	Microbiological Diagnostic Unit - Public Health Laboratory (MDU-PHL)	MDU-PHL	Seemann T. et al	https://www.gisaid.org	?	?	2020-10-22	?
hCoV-19_Australia_VIC13252_2020_EPI_ISL_592218_2020-07-30	Australia/VIC13252/2020	ncov	EPI_ISL_592218	?	2020-07-30	Oceania	Australia	Victoria		Oceania	Australia	Victoria	genome	29812	Human	32	?	20F	D.2	GR	Microbiological Diagnostic Unit - Public Health Laboratory (MDU-PHL)	MDU-PHL	Seemann T. et al	https://www.gisaid.org	?	?	2020-10-22	?
hCoV-19_Australia_VIC13385_2020_EPI_ISL_592233_2020-07-27	Australia/VIC13385/2020	ncov	EPI_ISL_592233	?	2020-07-27	Oceania	Australia	Victoria		Oceania	Australia	Victoria	genome	29814	Human	33	Male	20F	D.2	GR	Microbiological Diagnostic Unit - Public Health Laboratory (MDU-PHL)	MDU-PHL	Seemann T. et al	https://www.gisaid.org	?	?	2020-10-22	?
hCoV-19_Australia_VIC13504_2020_EPI_ISL_592275_2020-09-06	Australia/VIC13504/2020	ncov	EPI_ISL_592275	?	2020-09-06	Oceania	Australia	Victoria		Oceania	Australia	Victoria	genome	29795	Human	49	Female	20F	D.2	GR	Microbiological Diagnostic Unit - Public Health Laboratory (MDU-PHL)	MDU-PHL	Seemann T. et al	https://www.gisaid.org	?	?	2020-10-22	?
hCoV-19_Australia_VIC13739_2020_EPI_ISL_592312_2020-09-01	Australia/VIC13739/2020	ncov	EPI_ISL_592312	?	2020-09-01	Oceania	Australia	Victoria		Oceania	Australia	Victoria	genome	29794	Human	19	Male	20F	D.2	GR	Microbiological Diagnostic Unit - Public Health Laboratory (MDU-PHL)	MDU-PHL	Seemann T. et al	https://www.gisaid.org	?	?	2020-10-22	?
hCoV-19_Australia_VIC13839_2020_EPI_ISL_592329_2020-09-01	Australia/VIC13839/2020	ncov	EPI_ISL_592329	?	2020-09-01	Oceania	Australia	Victoria		Oceania	Australia	Victoria	genome	29787	Human	32	Female	20F	D.2	GR	Microbiological Diagnostic Unit - Public Health Laboratory (MDU-PHL)	MDU-PHL	Seemann T. et al	https://www.gisaid.org	?	?	2020-10-22	?
hCoV-19_Australia_VIC14168_2020_EPI_ISL_592364_2020-08-02	Australia/VIC14168/2020	ncov	EPI_ISL_592364	?	2020-08-02	Oceania	Australia	Victoria		Oceania	Australia	Victoria	genome	29798	Human	44	Male	20F	D.2	GR	Microbiological Diagnostic Unit - Public Health Laboratory (MDU-PHL)	MDU-PHL	Seemann T. et al	https://www.gisaid.org	?	?	2020-10-22	?
hCoV-19_Australia_VIC14175_2020_EPI_ISL_592368_2020-07-30	Australia/VIC14175/2020	ncov	EPI_ISL_592368	?	2020-07-30	Oceania	Australia	Victoria		Oceania	Australia	Victoria	genome	29796	Human	27	Female	20F	D.2	GR	Microbiological Diagnostic Unit - Public Health Laboratory (MDU-PHL)	MDU-PHL	Seemann T. et al	https://www.gisaid.org	?	?	2020-10-22	?
hCoV-19_Australia_VIC14234_2020_EPI_ISL_592406_2020-07-29	Australia/VIC14234/2020	ncov	EPI_ISL_592406	?	2020-07-29	Oceania	Australia	Victoria		Oceania	Australia	Victoria	genome	29806	Human	38	Female	20F	D.2	GR	Microbiological Diagnostic Unit - Public Health Laboratory (MDU-PHL)	MDU-PHL	Seemann T. et al	https://www.gisaid.org	?	?	2020-10-22	?
hCoV-19_Australia_VIC14354_2020_EPI_ISL_592465_2020-07-31	Australia/VIC14354/2020	ncov	EPI_ISL_592465	?	2020-07-31	Oceania	Australia	Victoria		Oceania	Australia	Victoria	genome	29797	Human	?	Female	20F	D.2	GR	Microbiological Diagnostic Unit - Public Health Laboratory (MDU-PHL)	MDU-PHL	Seemann T. et al	https://www.gisaid.org	?	?	2020-10-22	?
hCoV-19_Australia_VIC14439_2020_EPI_ISL_592502_2020-08-19	Australia/VIC14439/2020	ncov	EPI_ISL_592502	?	2020-08-19	Oceania	Australia	Victoria		Oceania	Australia	Victoria	genome	29804	Human	?	Male	20F	D.2	GR	Victorian Infectious Diseases Reference Laboratory (VIDRL)	VIDRL and MDU-PHL	Caly L. et al	https://www.gisaid.org	?	?	2020-10-22	?
hCoV-19_Australia_VIC14952_2020_EPI_ISL_592544_2020-08-15	Australia/VIC14952/2020	ncov	EPI_ISL_592544	?	2020-08-15	Oceania	Australia	Victoria		Oceania	Australia	Victoria	genome	29711	Human	35	Male	20F	D.2	GR	Microbiological Diagnostic Unit - Public Health Laboratory (MDU-PHL)	MDU-PHL	Seemann T. et al	https://www.gisaid.org	?	?	2020-10-22	?
hCoV-19_Australia_VIC15543_2020_EPI_ISL_592575_2020-08-08	Australia/VIC15543/2020	ncov	EPI_ISL_592575	?	2020-08-08	Oceania	Australia	Victoria		Oceania	Australia	Victoria	genome	29797	Human	84	Male	20F	D.2	GR	Microbiological Diagnostic Unit - Public Health Laboratory (MDU-PHL)	MDU-PHL	Seemann T. et al	https://www.gisaid.org	?	?	2020-10-22	?
hCoV-19_Australia_VIC15461_2020_EPI_ISL_592606_2020-08-02	Australia/VIC15461/2020	ncov	EPI_ISL_592606	?	2020-08-02	Oceania	Australia	Victoria		Oceania	Australia	Victoria	genome	29777	Human	49	Male	20F	D.2	GR	Microbiological Diagnostic Unit - Public Health Laboratory (MDU-PHL)	MDU-PHL	Seemann T. et al	https://www.gisaid.org	?	?	2020-10-22	?
hCoV-19_Australia_VIC15002_2020_EPI_ISL_592647_2020-09-05	Australia/VIC15002/2020	ncov	EPI_ISL_592647	?	2020-09-05	Oceania	Australia	Victoria		Oceania	Australia	Victoria	genome	29714	Human	27	Female	20F	D.2	GR	Microbiological Diagnostic Unit - Public Health Laboratory (MDU-PHL)	MDU-PHL	Seemann T. et al	https://www.gisaid.org	?	?	2020-10-22	?
hCoV-19_Australia_VIC15004_2020_EPI_ISL_592664_2020-09-04	Australia/VIC15004/2020	ncov	EPI_ISL_592664	?	2020-09-04	Oceania	Australia	Victoria		Oceania	Australia	Victoria	genome	29780	Human	37	Male	20F	D.2	GR	Microbiological Diagnostic Unit - Public Health Laboratory (MDU-PHL)	MDU-PHL	Seemann T. et al	https://www.gisaid.org	?	?	2020-10-22	?
hCoV-19_Australia_VIC14793_2020_EPI_ISL_592732_2020-09-01	Australia/VIC14793/2020	ncov	EPI_ISL_592732	?	2020-09-01	Oceania	Australia	Victoria		Oceania	Australia	Victoria	genome	29478	Human	?	?	20F	D.2	GR	Microbiological Diagnostic Unit - Public Health Laboratory (MDU-PHL)	MDU-PHL	Seemann T. et al	https://www.gisaid.org	?	?	2020-10-22	?
hCoV-19_Australia_VIC14699_2020_EPI_ISL_592756_2020-08-01	Australia/VIC14699/2020	ncov	EPI_ISL_592756	?	2020-08-01	Oceania	Australia	Victoria		Oceania	Australia	Victoria	genome	29674	Human	88	Female	20F	D.2	GR	Microbiological Diagnostic Unit - Public Health Laboratory (MDU-PHL)	MDU-PHL	Seemann T. et al	https://www.gisaid.org	?	?	2020-10-22	?
hCoV-19_Australia_VIC15504_2020_EPI_ISL_592793_2020-08-01	Australia/VIC15504/2020	ncov	EPI_ISL_592793	?	2020-08-01	Oceania	Australia	Victoria		Oceania	Australia	Victoria	genome	29500	Human	50	Female	20F	D.2	GR	Microbiological Diagnostic Unit - Public Health Laboratory (MDU-PHL)	MDU-PHL	Seemann T. et al	https://www.gisaid.org	?	?	2020-10-22	?
hCoV-19_Australia_VIC15053_2020_EPI_ISL_592795_2020-09-27	Australia/VIC15053/2020	ncov	EPI_ISL_592795	?	2020-09-27	Oceania	Australia	Victoria		Oceania	Australia	Victoria	genome	29506	Human	50	Male	20F	D.2	GR	Victorian Infectious Diseases Reference Laboratory (VIDRL)	VIDRL and MDU-PHL	Caly L. et al	https://www.gisaid.org	?	?	2020-10-22	?
hCoV-19_Australia_VIC14588_2020_EPI_ISL_592799_2020-08-29	Australia/VIC14588/2020	ncov	EPI_ISL_592799	?	2020-08-29	Oceania	Australia	Victoria		Oceania	Australia	Victoria	genome	29714	Human	20	Female	20F	D.2	GR	Microbiological Diagnostic Unit - Public Health Laboratory (MDU-PHL)	MDU-PHL	Seemann T. et al	https://www.gisaid.org	?	?	2020-10-22	?
hCoV-19_Australia_VIC14705_2020_EPI_ISL_592839_2020-08-08	Australia/VIC14705/2020	ncov	EPI_ISL_592839	?	2020-08-08	Oceania	Australia	Victoria		Oceania	Australia	Victoria	genome	29787	Human	32	Male	20F	D.2	GR	Microbiological Diagnostic Unit - Public Health Laboratory (MDU-PHL)	MDU-PHL	Seemann T. et al	https://www.gisaid.org	?	?	2020-10-22	?
hCoV-19_Australia_VIC14690_2020_EPI_ISL_592955_2020-08-06	Australia/VIC14690/2020	ncov	EPI_ISL_592955	?	2020-08-06	Oceania	Australia	Victoria		Oceania	Australia	Victoria	genome	29796	Human	37	Male	20F	D.2	GR	Microbiological Diagnostic Unit - Public Health Laboratory (MDU-PHL)	MDU-PHL	Seemann T. et al	https://www.gisaid.org	?	?	2020-10-22	?
hCoV-19_Australia_VIC14703_2020_EPI_ISL_592959_2020-08-05	Australia/VIC14703/2020	ncov	EPI_ISL_592959	?	2020-08-05	Oceania	Australia	Victoria		Oceania	Australia	Victoria	genome	29783	Human	55	Female	20F	D.2	GR	Microbiological Diagnostic Unit - Public Health Laboratory (MDU-PHL)	MDU-PHL	Seemann T. et al	https://www.gisaid.org	?	?	2020-10-22	?
hCoV-19_Australia_VIC14747_2020_EPI_ISL_592983_2020-08-19	Australia/VIC14747/2020	ncov	EPI_ISL_592983	?	2020-08-19	Oceania	Australia	Victoria		Oceania	Australia	Victoria	genome	29802	Human	31	Female	20F	D.2	GR	Victorian Infectious Diseases Reference Laboratory (VIDRL)	VIDRL and MDU-PHL	Caly L. et al	https://www.gisaid.org	?	?	2020-10-22	?
hCoV-19_Australia_VIC14767_2020_EPI_ISL_592990_2020-08-17	Australia/VIC14767/2020	ncov	EPI_ISL_592990	?	2020-08-17	Oceania	Australia	Victoria		Oceania	Australia	Victoria	genome	29795	Human	32	?	20F	D.2	GR	Microbiological Diagnostic Unit - Public Health Laboratory (MDU-PHL)	MDU-PHL	Seemann T. et al	https://www.gisaid.org	?	?	2020-10-22	?
hCoV-19_Australia_VIC14789_2020_EPI_ISL_593000_2020-08-18	Australia/VIC14789/2020	ncov	EPI_ISL_593000	?	2020-08-18	Oceania	Australia	Victoria		Oceania	Australia	Victoria	genome	29812	Human	39	Male	20F	D.2	GR	Microbiological Diagnostic Unit - Public Health Laboratory (MDU-PHL)	MDU-PHL	Seemann T. et al	https://www.gisaid.org	?	?	2020-10-22	?
hCoV-19_Australia_VIC14960_2020_EPI_ISL_593083_2020-08-21	Australia/VIC14960/2020	ncov	EPI_ISL_593083	?	2020-08-21	Oceania	Australia	Victoria		Oceania	Australia	Victoria	genome	29800	Human	27	?	20F	D.2	GR	Microbiological Diagnostic Unit - Public Health Laboratory (MDU-PHL)	MDU-PHL	Seemann T. et al	https://www.gisaid.org	?	?	2020-10-22	?
hCoV-19_Australia_VIC15000_2020_EPI_ISL_593099_2020-09-26	Australia/VIC15000/2020	ncov	EPI_ISL_593099	?	2020-09-26	Oceania	Australia	Victoria		Oceania	Australia	Victoria	genome	29787	Human	28	Male	20F	D.2	GR	Microbiological Diagnostic Unit - Public Health Laboratory (MDU-PHL)	MDU-PHL	Seemann T. et al	https://www.gisaid.org	?	?	2020-10-22	?
hCoV-19_Australia_VIC15028_2020_EPI_ISL_593111_2020-07-29	Australia/VIC15028/2020	ncov	EPI_ISL_593111	?	2020-07-29	Oceania	Australia	Victoria		Oceania	Australia	Victoria	genome	29804	Human	29	Male	20F	D.2	GR	Microbiological Diagnostic Unit - Public Health Laboratory (MDU-PHL)	MDU-PHL	Seemann T. et al	https://www.gisaid.org	?	?	2020-10-22	?
hCoV-19_Australia_VIC15199_2020_EPI_ISL_593185_2020-08-11	Australia/VIC15199/2020	ncov	EPI_ISL_593185	?	2020-08-11	Oceania	Australia	Victoria		Oceania	Australia	Victoria	genome	29804	Human	38	Female	20F	D.2	GR	Microbiological Diagnostic Unit - Public Health Laboratory (MDU-PHL)	MDU-PHL	Seemann T. et al	https://www.gisaid.org	?	?	2020-10-22	?
hCoV-19_Australia_VIC15245_2020_EPI_ISL_593217_2020-08-21	Australia/VIC15245/2020	ncov	EPI_ISL_593217	?	2020-08-21	Oceania	Australia	Victoria		Oceania	Australia	Victoria	genome	29791	Human	20	Male	20F	D.2	GR	Microbiological Diagnostic Unit - Public Health Laboratory (MDU-PHL)	MDU-PHL	Seemann T. et al	https://www.gisaid.org	?	?	2020-10-22	?
hCoV-19_Australia_VIC15270_2020_EPI_ISL_593227_2020-09-11	Australia/VIC15270/2020	ncov	EPI_ISL_593227	?	2020-09-11	Oceania	Australia	Victoria		Oceania	Australia	Victoria	genome	29803	Human	?	Male	20F	D.2	GR	Microbiological Diagnostic Unit - Public Health Laboratory (MDU-PHL)	MDU-PHL	Seemann T. et al	https://www.gisaid.org	?	?	2020-10-22	?
hCoV-19_Australia_VIC15284_2020_EPI_ISL_593234_2020-08-26	Australia/VIC15284/2020	ncov	EPI_ISL_593234	?	2020-08-26	Oceania	Australia	Victoria		Oceania	Australia	Victoria	genome	29519	Human	23	Male	20F	D.2	GR	Microbiological Diagnostic Unit - Public Health Laboratory (MDU-PHL)	MDU-PHL	Seemann T. et al	https://www.gisaid.org	?	?	2020-10-22	?
hCoV-19_Australia_VIC15402_2020_EPI_ISL_593286_2020-08-03	Australia/VIC15402/2020	ncov	EPI_ISL_593286	?	2020-08-03	Oceania	Australia	Victoria		Oceania	Australia	Victoria	genome	29791	Human	23	Male	20F	D.2	GR	Microbiological Diagnostic Unit - Public Health Laboratory (MDU-PHL)	MDU-PHL	Seemann T. et al	https://www.gisaid.org	?	?	2020-10-22	?
hCoV-19_Australia_VIC15499_2020_EPI_ISL_593336_2020-08-04	Australia/VIC15499/2020	ncov	EPI_ISL_593336	?	2020-08-04	Oceania	Australia	Victoria		Oceania	Australia	Victoria	genome	29804	Human	?	Female	20F	D.2	GR	Microbiological Diagnostic Unit - Public Health Laboratory (MDU-PHL)	MDU-PHL	Seemann T. et al	https://www.gisaid.org	?	?	2020-10-22	?
hCoV-19_Australia_VIC15577_2020_EPI_ISL_593367_2020-07-29	Australia/VIC15577/2020	ncov	EPI_ISL_593367	?	2020-07-29	Oceania	Australia	Victoria		Oceania	Australia	Victoria	genome	29801	Human	18	Male	20F	D.2	GR	Microbiological Diagnostic Unit - Public Health Laboratory (MDU-PHL)	MDU-PHL	Seemann T. et al	https://www.gisaid.org	?	?	2020-10-22	?
hCoV-19_Australia_VIC15647_2020_EPI_ISL_593395_2020-08-01	Australia/VIC15647/2020	ncov	EPI_ISL_593395	?	2020-08-01	Oceania	Australia	Victoria		Oceania	Australia	Victoria	genome	29794	Human	28	Male	20F	D.2	GR	Microbiological Diagnostic Unit - Public Health Laboratory (MDU-PHL)	MDU-PHL	Seemann T. et al	https://www.gisaid.org	?	?	2020-10-22	?
hCoV-19_Australia_VIC15756_2020_EPI_ISL_593443_2020-08-04	Australia/VIC15756/2020	ncov	EPI_ISL_593443	?	2020-08-04	Oceania	Australia	Victoria		Oceania	Australia	Victoria	genome	29796	Human	90	Male	20F	D.2	GR	Microbiological Diagnostic Unit - Public Health Laboratory (MDU-PHL)	MDU-PHL	Seemann T. et al	https://www.gisaid.org	?	?	2020-10-22	?
hCoV-19_Australia_VIC15811_2020_EPI_ISL_593462_2020-08-04	Australia/VIC15811/2020	ncov	EPI_ISL_593462	?	2020-08-04	Oceania	Australia	Victoria		Oceania	Australia	Victoria	genome	29796	Human	?	Male	20F	D.2	GR	Microbiological Diagnostic Unit - Public Health Laboratory (MDU-PHL)	MDU-PHL	Seemann T. et al	https://www.gisaid.org	?	?	2020-10-22	?
hCoV-19_Australia_NSW1031_2020_EPI_ISL_593668_2020-07-07	Australia/NSW1031/2020	ncov	EPI_ISL_593668	?	2020-07-07	Oceania	Australia	New South Wales	Sydney	Oceania	Australia	New South Wales	genome	29408	Human	?	?	20F	D.2	GR	Pathology West - NSW Health Pathology	NSW Health Pathology - Institute of Clinical Pathology and Medical Research; Westmead Hospital; University of Sydney	CIDM-PH et al. et al	https://www.gisaid.org	?	?	2020-10-23	?
hCoV-19_Australia_WA154_2020_EPI_ISL_596717_2020-07-15	Australia/WA154/2020	ncov	EPI_ISL_596717	?	2020-07-15	Oceania	Australia	Western Australia		Oceania	Australia	Western Australia	genome	29409	Human	?	?	20F	D.2	GR	PathWest Laboratory Medicine WA	PathWest Laboratory Medicine WA Microbial Surveillance Unit	PathWest Laboratory Medicine WA Microbial Surveillance Unit et al	https://www.gisaid.org	?	?	2020-10-27	?
hCoV-19_Australia_WA156_2020_EPI_ISL_596719_2020-07-12	Australia/WA156/2020	ncov	EPI_ISL_596719	?	2020-07-12	Oceania	Australia	Western Australia		Oceania	Australia	Western Australia	genome	29409	Human	?	?	20F	D.2	GR	PathWest Laboratory Medicine WA	PathWest Laboratory Medicine WA Microbial Surveillance Unit	PathWest Laboratory Medicine WA Microbial Surveillance Unit et al	https://www.gisaid.org	?	?	2020-10-27	?
hCoV-19_Australia_WA163_2020_EPI_ISL_596726_2020-07-03	Australia/WA163/2020	ncov	EPI_ISL_596726	?	2020-07-03	Oceania	Australia	Western Australia		Oceania	Australia	Western Australia	genome	29409	Human	?	?	20F	D.2	GR	PathWest Laboratory Medicine WA	PathWest Laboratory Medicine WA Microbial Surveillance Unit	PathWest Laboratory Medicine WA Microbial Surveillance Unit et al	https://www.gisaid.org	?	?	2020-10-27	?
hCoV-19_Australia_VIC13534_2020_EPI_ISL_603042_2020-07-30	Australia/VIC13534/2020	ncov	EPI_ISL_603042	?	2020-07-30	Oceania	Australia	Victoria		Oceania	Australia	Victoria	genome	29652	Human	?	?	20F	D.2	GR	MDU-PHL, The Peter Doherty Institute for Infection and Immunity	MDU-PHL, The Peter Doherty Institute for Infection and Immunity	Seemann et al	https://www.gisaid.org	?	?	2020-10-28	?
hCoV-19_Australia_VIC12003_2020_EPI_ISL_640309_2020-08-10	Australia/VIC12003/2020	ncov	EPI_ISL_640309	?	2020-08-10	Oceania	Australia	Victoria		Oceania	Australia	Victoria	genome	29761	Human	20	Male	20F	D.2	GR	Microbiological Diagnostic Unit - Public Health Laboratory (MDU-PHL)	MDU-PHL	Seemann T. et al	https://www.gisaid.org	?	?	2020-11-18	?
hCoV-19_Australia_VIC16198_2020_EPI_ISL_640337_2020-10-03	Australia/VIC16198/2020	ncov	EPI_ISL_640337	?	2020-10-03	Oceania	Australia	Victoria		Oceania	Australia	Victoria	genome	29670	Human	?	Female	20F	D.2	GR	Victorian Infectious Diseases Reference Laboratory (VIDRL)	VIDRL and MDU-PHL	Caly L. et al	https://www.gisaid.org	?	?	2020-11-18	?
hCoV-19_Australia_VIC16041_2020_EPI_ISL_640345_2020-08-04	Australia/VIC16041/2020	ncov	EPI_ISL_640345	?	2020-08-04	Oceania	Australia	Victoria		Oceania	Australia	Victoria	genome	29800	Human	25	Female	20F	D.2	GR	Microbiological Diagnostic Unit - Public Health Laboratory (MDU-PHL)	MDU-PHL	Seemann T. et al	https://www.gisaid.org	?	?	2020-11-18	?
hCoV-19_Australia_VIC12229_2020_EPI_ISL_640367_2020-07-24	Australia/VIC12229/2020	ncov	EPI_ISL_640367	?	2020-07-24	Oceania	Australia	Victoria		Oceania	Australia	Victoria	genome	29806	Human	?	Male	20F	D.2	GR	Microbiological Diagnostic Unit - Public Health Laboratory (MDU-PHL)	MDU-PHL	Seemann T. et al	https://www.gisaid.org	?	?	2020-11-18	?
hCoV-19_Australia_VIC16135_2020_EPI_ISL_640390_2020-08-05	Australia/VIC16135/2020	ncov	EPI_ISL_640390	?	2020-08-05	Oceania	Australia	Victoria		Oceania	Australia	Victoria	genome	29812	Human	43	Female	20F	D.2	GR	Microbiological Diagnostic Unit - Public Health Laboratory (MDU-PHL)	MDU-PHL	Seemann T. et al	https://www.gisaid.org	?	?	2020-11-18	?
hCoV-19_Australia_VIC12895_2020_EPI_ISL_640501_2020-07-30	Australia/VIC12895/2020	ncov	EPI_ISL_640501	?	2020-07-30	Oceania	Australia	Victoria		Oceania	Australia	Victoria	genome	29815	Human	79	Female	20F	D.2	GR	Microbiological Diagnostic Unit - Public Health Laboratory (MDU-PHL)	MDU-PHL	Seemann T. et al	https://www.gisaid.org	?	?	2020-11-18	?
hCoV-19_Australia_VIC12249_2020_EPI_ISL_640512_2020-07-25	Australia/VIC12249/2020	ncov	EPI_ISL_640512	?	2020-07-25	Oceania	Australia	Victoria		Oceania	Australia	Victoria	genome	29356	Human	?	Female	20F	D.2	GR	Microbiological Diagnostic Unit - Public Health Laboratory (MDU-PHL)	MDU-PHL	Seemann T. et al	https://www.gisaid.org	?	?	2020-11-18	?
hCoV-19_Australia_VIC16638_2020_EPI_ISL_640526_2020-08-09	Australia/VIC16638/2020	ncov	EPI_ISL_640526	?	2020-08-09	Oceania	Australia	Victoria		Oceania	Australia	Victoria	genome	29723	Human	51	Female	20F	D.2	GR	Microbiological Diagnostic Unit - Public Health Laboratory (MDU-PHL)	MDU-PHL	Seemann T. et al	https://www.gisaid.org	?	?	2020-11-18	?
hCoV-19_Australia_VIC16671_2020_EPI_ISL_640539_2020-08-06	Australia/VIC16671/2020	ncov	EPI_ISL_640539	?	2020-08-06	Oceania	Australia	Victoria		Oceania	Australia	Victoria	genome	29782	Human	20	Female	20F	D.2	GR	Microbiological Diagnostic Unit - Public Health Laboratory (MDU-PHL)	MDU-PHL	Seemann T. et al	https://www.gisaid.org	?	?	2020-11-18	?
hCoV-19_Australia_VIC16695_2020_EPI_ISL_640578_2020-08-06	Australia/VIC16695/2020	ncov	EPI_ISL_640578	?	2020-08-06	Oceania	Australia	Victoria		Oceania	Australia	Victoria	genome	29785	Human	78	Male	20F	D.2	GR	Microbiological Diagnostic Unit - Public Health Laboratory (MDU-PHL)	MDU-PHL	Seemann T. et al	https://www.gisaid.org	?	?	2020-11-18	?
hCoV-19_Australia_VIC16549_2020_EPI_ISL_640628_2020-08-09	Australia/VIC16549/2020	ncov	EPI_ISL_640628	?	2020-08-09	Oceania	Australia	Victoria		Oceania	Australia	Victoria	genome	29792	Human	64	Male	20F	D.2	GR	Microbiological Diagnostic Unit - Public Health Laboratory (MDU-PHL)	MDU-PHL	Seemann T. et al	https://www.gisaid.org	?	?	2020-11-18	?
hCoV-19_Australia_VIC16092_2020_EPI_ISL_640653_2020-08-02	Australia/VIC16092/2020	ncov	EPI_ISL_640653	?	2020-08-02	Oceania	Australia	Victoria		Oceania	Australia	Victoria	genome	29809	Human	62	?	20F	D.2	GR	Microbiological Diagnostic Unit - Public Health Laboratory (MDU-PHL)	MDU-PHL	Seemann T. et al	https://www.gisaid.org	?	?	2020-11-18	?
hCoV-19_Australia_VIC12241_2020_EPI_ISL_640663_2020-07-24	Australia/VIC12241/2020	ncov	EPI_ISL_640663	?	2020-07-24	Oceania	Australia	Victoria		Oceania	Australia	Victoria	genome	29787	Human	?	Female	20F	D.2	GR	Microbiological Diagnostic Unit - Public Health Laboratory (MDU-PHL)	MDU-PHL	Seemann T. et al	https://www.gisaid.org	?	?	2020-11-18	?
hCoV-19_Australia_VIC16188_2020_EPI_ISL_640719_2020-08-01	Australia/VIC16188/2020	ncov	EPI_ISL_640719	?	2020-08-01	Oceania	Australia	Victoria		Oceania	Australia	Victoria	genome	29813	Human	19	?	20F	D.2	GR	Microbiological Diagnostic Unit - Public Health Laboratory (MDU-PHL)	MDU-PHL	Seemann T. et al	https://www.gisaid.org	?	?	2020-11-18	?
hCoV-19_Australia_VIC16295_2020_EPI_ISL_640818_2020-09-07	Australia/VIC16295/2020	ncov	EPI_ISL_640818	?	2020-09-07	Oceania	Australia	Victoria		Oceania	Australia	Victoria	genome	29782	Human	35	Female	20F	D.2	GR	Microbiological Diagnostic Unit - Public Health Laboratory (MDU-PHL)	MDU-PHL	Seemann T. et al	https://www.gisaid.org	?	?	2020-11-18	?
hCoV-19_Australia_VIC16408_2020_EPI_ISL_640854_2020-08-05	Australia/VIC16408/2020	ncov	EPI_ISL_640854	?	2020-08-05	Oceania	Australia	Victoria		Oceania	Australia	Victoria	genome	29802	Human	77	?	20F	D.2	GR	Microbiological Diagnostic Unit - Public Health Laboratory (MDU-PHL)	MDU-PHL	Seemann T. et al	https://www.gisaid.org	?	?	2020-11-18	?
hCoV-19_Australia_VIC12800_2020_EPI_ISL_640863_2020-07-29	Australia/VIC12800/2020	ncov	EPI_ISL_640863	?	2020-07-29	Oceania	Australia	Victoria		Oceania	Australia	Victoria	genome	29787	Human	70	Male	20F	D.2	GR	Microbiological Diagnostic Unit - Public Health Laboratory (MDU-PHL)	MDU-PHL	Seemann T. et al	https://www.gisaid.org	?	?	2020-11-18	?
hCoV-19_Australia_VIC16394_2020_EPI_ISL_640885_2020-08-05	Australia/VIC16394/2020	ncov	EPI_ISL_640885	?	2020-08-05	Oceania	Australia	Victoria		Oceania	Australia	Victoria	genome	29806	Human	45	Female	20F	D.2	GR	Microbiological Diagnostic Unit - Public Health Laboratory (MDU-PHL)	MDU-PHL	Seemann T. et al	https://www.gisaid.org	?	?	2020-11-18	?
hCoV-19_Australia_VIC12725_2020_EPI_ISL_640887_2020-08-01	Australia/VIC12725/2020	ncov	EPI_ISL_640887	?	2020-08-01	Oceania	Australia	Victoria		Oceania	Australia	Victoria	genome	29785	Human	48	Female	20F	D.2	GR	Microbiological Diagnostic Unit - Public Health Laboratory (MDU-PHL)	MDU-PHL	Seemann T. et al	https://www.gisaid.org	?	?	2020-11-18	?
hCoV-19_Australia_VIC12289_2020_EPI_ISL_640938_2020-08-06	Australia/VIC12289/2020	ncov	EPI_ISL_640938	?	2020-08-06	Oceania	Australia	Victoria		Oceania	Australia	Victoria	genome	29805	Human	46	Male	20F	D.2	GR	Microbiological Diagnostic Unit - Public Health Laboratory (MDU-PHL)	MDU-PHL	Seemann T. et al	https://www.gisaid.org	?	?	2020-11-18	?
hCoV-19_Australia_VIC15929_2020_EPI_ISL_641010_2020-08-01	Australia/VIC15929/2020	ncov	EPI_ISL_641010	?	2020-08-01	Oceania	Australia	Victoria		Oceania	Australia	Victoria	genome	29797	Human	46	Male	20F	D.2	GR	Microbiological Diagnostic Unit - Public Health Laboratory (MDU-PHL)	MDU-PHL	Seemann T. et al	https://www.gisaid.org	?	?	2020-11-18	?
hCoV-19_Australia_VIC11686_2020_EPI_ISL_641033_2020-07-18	Australia/VIC11686/2020	ncov	EPI_ISL_641033	?	2020-07-18	Oceania	Australia	Victoria		Oceania	Australia	Victoria	genome	29736	Human	?	Male	20F	D.2	GR	Microbiological Diagnostic Unit - Public Health Laboratory (MDU-PHL)	MDU-PHL	Seemann T. et al	https://www.gisaid.org	?	?	2020-11-18	?
hCoV-19_Australia_VIC16401_2020_EPI_ISL_641049_2020-08-05	Australia/VIC16401/2020	ncov	EPI_ISL_641049	?	2020-08-05	Oceania	Australia	Victoria		Oceania	Australia	Victoria	genome	29743	Human	22	Male	20F	D.2	GR	Microbiological Diagnostic Unit - Public Health Laboratory (MDU-PHL)	MDU-PHL	Seemann T. et al	https://www.gisaid.org	?	?	2020-11-18	?
hCoV-19_Australia_VIC16454_2020_EPI_ISL_641053_2020-09-06	Australia/VIC16454/2020	ncov	EPI_ISL_641053	?	2020-09-06	Oceania	Australia	Victoria		Oceania	Australia	Victoria	genome	29796	Human	25	Male	20F	D.2	GR	Microbiological Diagnostic Unit - Public Health Laboratory (MDU-PHL)	MDU-PHL	Seemann T. et al	https://www.gisaid.org	?	?	2020-11-18	?
hCoV-19_Australia_VIC16020_2020_EPI_ISL_641070_2020-08-03	Australia/VIC16020/2020	ncov	EPI_ISL_641070	?	2020-08-03	Oceania	Australia	Victoria		Oceania	Australia	Victoria	genome	29784	Human	25	Female	20F	D.2	GR	Microbiological Diagnostic Unit - Public Health Laboratory (MDU-PHL)	MDU-PHL	Seemann T. et al	https://www.gisaid.org	?	?	2020-11-18	?
hCoV-19_Australia_VIC16171_2020_EPI_ISL_641083_2020-08-01	Australia/VIC16171/2020	ncov	EPI_ISL_641083	?	2020-08-01	Oceania	Australia	Victoria		Oceania	Australia	Victoria	genome	29808	Human	46	?	20F	D.2	GR	Microbiological Diagnostic Unit - Public Health Laboratory (MDU-PHL)	MDU-PHL	Seemann T. et al	https://www.gisaid.org	?	?	2020-11-18	?
hCoV-19_Australia_VIC16167_2020_EPI_ISL_641144_2020-08-10	Australia/VIC16167/2020	ncov	EPI_ISL_641144	?	2020-08-10	Oceania	Australia	Victoria		Oceania	Australia	Victoria	genome	29506	Human	89	Female	20F	D.2	G	Microbiological Diagnostic Unit - Public Health Laboratory (MDU-PHL)	MDU-PHL	Seemann T. et al	https://www.gisaid.org	?	?	2020-11-18	?
hCoV-19_Australia_VIC16432_2020_EPI_ISL_641162_2020-08-09	Australia/VIC16432/2020	ncov	EPI_ISL_641162	?	2020-08-09	Oceania	Australia	Victoria		Oceania	Australia	Victoria	genome	29797	Human	51	Female	20F	D.2	GR	Microbiological Diagnostic Unit - Public Health Laboratory (MDU-PHL)	MDU-PHL	Seemann T. et al	https://www.gisaid.org	?	?	2020-11-18	?
hCoV-19_Australia_VIC16631_2020_EPI_ISL_641169_2020-08-08	Australia/VIC16631/2020	ncov	EPI_ISL_641169	?	2020-08-08	Oceania	Australia	Victoria		Oceania	Australia	Victoria	genome	29798	Human	37	Female	20F	D.2	GR	Microbiological Diagnostic Unit - Public Health Laboratory (MDU-PHL)	MDU-PHL	Seemann T. et al	https://www.gisaid.org	?	?	2020-11-18	?
hCoV-19_Australia_VIC16643_2020_EPI_ISL_641213_2020-08-05	Australia/VIC16643/2020	ncov	EPI_ISL_641213	?	2020-08-05	Oceania	Australia	Victoria		Oceania	Australia	Victoria	genome	29763	Human	23	Female	20F	D.2	GR	Microbiological Diagnostic Unit - Public Health Laboratory (MDU-PHL)	MDU-PHL	Seemann T. et al	https://www.gisaid.org	?	?	2020-11-18	?
hCoV-19_Australia_VIC16530_2020_EPI_ISL_641306_2020-08-07	Australia/VIC16530/2020	ncov	EPI_ISL_641306	?	2020-08-07	Oceania	Australia	Victoria		Oceania	Australia	Victoria	genome	29702	Human	34	Female	20F	D.2	GR	Microbiological Diagnostic Unit - Public Health Laboratory (MDU-PHL)	MDU-PHL	Seemann T. et al	https://www.gisaid.org	?	?	2020-11-18	?
hCoV-19_Australia_VIC17555_2020_EPI_ISL_663323_2020-08-23	Australia/VIC17555/2020	ncov	EPI_ISL_663323	?	2020-08-23	Oceania	Australia	Victoria		Oceania	Australia	Victoria	genome	29713	Human	25	Male	20F	D.2	GR	Microbiological Diagnostic Unit - Public Health Laboratory (MDU-PHL)	MDU-PHL	Seemann T. et al	https://www.gisaid.org	?	?	2020-11-30	?
hCoV-19_Australia_VIC17373_2020_EPI_ISL_663386_2020-08-18	Australia/VIC17373/2020	ncov	EPI_ISL_663386	?	2020-08-18	Oceania	Australia	Victoria		Oceania	Australia	Victoria	genome	29787	Human	26	?	20F	D.2	GR	Microbiological Diagnostic Unit - Public Health Laboratory (MDU-PHL)	MDU-PHL	Seemann T. et al	https://www.gisaid.org	?	?	2020-11-30	?
hCoV-19_Australia_VIC17437_2020_EPI_ISL_663391_2020-08-13	Australia/VIC17437/2020	ncov	EPI_ISL_663391	?	2020-08-13	Oceania	Australia	Victoria		Oceania	Australia	Victoria	genome	29725	Human	51	Male	20F	D.2	GR	Microbiological Diagnostic Unit - Public Health Laboratory (MDU-PHL)	MDU-PHL	Seemann T. et al	https://www.gisaid.org	?	?	2020-11-30	?
hCoV-19_Australia_VIC17406_2020_EPI_ISL_663396_2020-08-20	Australia/VIC17406/2020	ncov	EPI_ISL_663396	?	2020-08-20	Oceania	Australia	Victoria		Oceania	Australia	Victoria	genome	29782	Human	25	Male	20F	D.2	GR	Microbiological Diagnostic Unit - Public Health Laboratory (MDU-PHL)	MDU-PHL	Seemann T. et al	https://www.gisaid.org	?	?	2020-11-30	?
hCoV-19_Australia_VIC17209_2020_EPI_ISL_663407_2020-08-15	Australia/VIC17209/2020	ncov	EPI_ISL_663407	?	2020-08-15	Oceania	Australia	Victoria		Oceania	Australia	Victoria	genome	29747	Human	68	Male	20F	D.2	GR	Microbiological Diagnostic Unit - Public Health Laboratory (MDU-PHL)	MDU-PHL	Seemann T. et al	https://www.gisaid.org	?	?	2020-11-30	?
hCoV-19_Australia_VIC17189_2020_EPI_ISL_663414_2020-08-07	Australia/VIC17189/2020	ncov	EPI_ISL_663414	?	2020-08-07	Oceania	Australia	Victoria		Oceania	Australia	Victoria	genome	29783	Human	73	Female	20F	D.2	GR	Microbiological Diagnostic Unit - Public Health Laboratory (MDU-PHL)	MDU-PHL	Seemann T. et al	https://www.gisaid.org	?	?	2020-11-30	?
hCoV-19_Australia_VIC17539_2020_EPI_ISL_663445_2020-08-27	Australia/VIC17539/2020	ncov	EPI_ISL_663445	?	2020-08-27	Oceania	Australia	Victoria		Oceania	Australia	Victoria	genome	29507	Human	74	Male	20F	D.2	GR	Microbiological Diagnostic Unit - Public Health Laboratory (MDU-PHL)	MDU-PHL	Seemann T. et al	https://www.gisaid.org	?	?	2020-11-30	?
hCoV-19_Australia_VIC16911_2020_EPI_ISL_663465_2020-08-05	Australia/VIC16911/2020	ncov	EPI_ISL_663465	?	2020-08-05	Oceania	Australia	Victoria		Oceania	Australia	Victoria	genome	29748	Human	23	Male	20F	D.2	GR	Microbiological Diagnostic Unit - Public Health Laboratory (MDU-PHL)	MDU-PHL	Seemann T. et al	https://www.gisaid.org	?	?	2020-11-30	?
hCoV-19_Australia_VIC17339_2020_EPI_ISL_663469_2020-07-19	Australia/VIC17339/2020	ncov	EPI_ISL_663469	?	2020-07-19	Oceania	Australia	Victoria		Oceania	Australia	Victoria	genome	29791	Human	59	?	20F	D.2	GR	Microbiological Diagnostic Unit - Public Health Laboratory (MDU-PHL)	MDU-PHL	Seemann T. et al	https://www.gisaid.org	?	?	2020-11-30	?
hCoV-19_Australia_VIC17009_2020_EPI_ISL_663495_2020-08-08	Australia/VIC17009/2020	ncov	EPI_ISL_663495	?	2020-08-08	Oceania	Australia	Victoria		Oceania	Australia	Victoria	genome	29696	Human	27	Female	20F	D.2	GR	Microbiological Diagnostic Unit - Public Health Laboratory (MDU-PHL)	MDU-PHL	Seemann T. et al	https://www.gisaid.org	?	?	2020-11-30	?
hCoV-19_Australia_VIC17093_2020_EPI_ISL_663500_2020-08-14	Australia/VIC17093/2020	ncov	EPI_ISL_663500	?	2020-08-14	Oceania	Australia	Victoria		Oceania	Australia	Victoria	genome	29749	Human	32	Female	20F	D.2	GR	Microbiological Diagnostic Unit - Public Health Laboratory (MDU-PHL)	MDU-PHL	Seemann T. et al	https://www.gisaid.org	?	?	2020-11-30	?
hCoV-19_Australia_VIC16977_2020_EPI_ISL_663501_2020-08-15	Australia/VIC16977/2020	ncov	EPI_ISL_663501	?	2020-08-15	Oceania	Australia	Victoria		Oceania	Australia	Victoria	genome	29223	Human	30	?	20F	D.2	GR	Microbiological Diagnostic Unit - Public Health Laboratory (MDU-PHL)	MDU-PHL	Seemann T. et al	https://www.gisaid.org	?	?	2020-11-30	?
hCoV-19_Australia_VIC17515_2020_EPI_ISL_663505_2020-08-19	Australia/VIC17515/2020	ncov	EPI_ISL_663505	?	2020-08-19	Oceania	Australia	Victoria		Oceania	Australia	Victoria	genome	29506	Human	62	Female	20F	D.2	GR	Microbiological Diagnostic Unit - Public Health Laboratory (MDU-PHL)	MDU-PHL	Seemann T. et al	https://www.gisaid.org	?	?	2020-11-30	?
hCoV-19_Australia_VIC16620_2020_EPI_ISL_663549_2020-08-05	Australia/VIC16620/2020	ncov	EPI_ISL_663549	?	2020-08-05	Oceania	Australia	Victoria		Oceania	Australia	Victoria	genome	29798	Human	36	Female	20F	D.2	GR	Microbiological Diagnostic Unit - Public Health Laboratory (MDU-PHL)	MDU-PHL	Seemann T. et al	https://www.gisaid.org	?	?	2020-11-30	?
hCoV-19_Australia_VIC16832_2020_EPI_ISL_663592_2020-08-12	Australia/VIC16832/2020	ncov	EPI_ISL_663592	?	2020-08-12	Oceania	Australia	Victoria		Oceania	Australia	Victoria	genome	29799	Human	44	Male	20F	D.2	GR	Microbiological Diagnostic Unit - Public Health Laboratory (MDU-PHL)	MDU-PHL	Seemann T. et al	https://www.gisaid.org	?	?	2020-11-30	?
hCoV-19_Australia_VIC16852_2020_EPI_ISL_663605_2020-08-16	Australia/VIC16852/2020	ncov	EPI_ISL_663605	?	2020-08-16	Oceania	Australia	Victoria		Oceania	Australia	Victoria	genome	29803	Human	46	Female	20F	D.2	GR	Microbiological Diagnostic Unit - Public Health Laboratory (MDU-PHL)	MDU-PHL	Seemann T. et al	https://www.gisaid.org	?	?	2020-11-30	?
hCoV-19_Australia_VIC16945_2020_EPI_ISL_663655_2020-08-04	Australia/VIC16945/2020	ncov	EPI_ISL_663655	?	2020-08-04	Oceania	Australia	Victoria		Oceania	Australia	Victoria	genome	29796	Human	32	Female	20F	D.2	GR	Microbiological Diagnostic Unit - Public Health Laboratory (MDU-PHL)	MDU-PHL	Seemann T. et al	https://www.gisaid.org	?	?	2020-11-30	?
hCoV-19_Australia_VIC16962_2020_EPI_ISL_663662_2020-08-20	Australia/VIC16962/2020	ncov	EPI_ISL_663662	?	2020-08-20	Oceania	Australia	Victoria		Oceania	Australia	Victoria	genome	29799	Human	18	Female	20F	D.2	GR	Microbiological Diagnostic Unit - Public Health Laboratory (MDU-PHL)	MDU-PHL	Seemann T. et al	https://www.gisaid.org	?	?	2020-11-30	?
hCoV-19_Australia_VIC16965_2020_EPI_ISL_663663_2020-08-20	Australia/VIC16965/2020	ncov	EPI_ISL_663663	?	2020-08-20	Oceania	Australia	Victoria		Oceania	Australia	Victoria	genome	29806	Human	28	Male	20F	D.2	GR	Microbiological Diagnostic Unit - Public Health Laboratory (MDU-PHL)	MDU-PHL	Seemann T. et al	https://www.gisaid.org	?	?	2020-11-30	?
hCoV-19_Australia_VIC17037_2020_EPI_ISL_663696_2020-08-13	Australia/VIC17037/2020	ncov	EPI_ISL_663696	?	2020-08-13	Oceania	Australia	Victoria		Oceania	Australia	Victoria	genome	29782	Human	58	Male	20F	D.2	GR	Microbiological Diagnostic Unit - Public Health Laboratory (MDU-PHL)	MDU-PHL	Seemann T. et al	https://www.gisaid.org	?	?	2020-11-30	?
hCoV-19_Australia_VIC17040_2020_EPI_ISL_663697_2020-08-13	Australia/VIC17040/2020	ncov	EPI_ISL_663697	?	2020-08-13	Oceania	Australia	Victoria		Oceania	Australia	Victoria	genome	29797	Human	22	Male	20F	D.2	GR	Microbiological Diagnostic Unit - Public Health Laboratory (MDU-PHL)	MDU-PHL	Seemann T. et al	https://www.gisaid.org	?	?	2020-11-30	?
hCoV-19_Australia_VIC17078_2020_EPI_ISL_663719_2020-08-14	Australia/VIC17078/2020	ncov	EPI_ISL_663719	?	2020-08-14	Oceania	Australia	Victoria		Oceania	Australia	Victoria	genome	29783	Human	27	Male	20F	D.2	GR	Microbiological Diagnostic Unit - Public Health Laboratory (MDU-PHL)	MDU-PHL	Seemann T. et al	https://www.gisaid.org	?	?	2020-11-30	?
hCoV-19_Australia_VIC17103_2020_EPI_ISL_663733_2020-08-06	Australia/VIC17103/2020	ncov	EPI_ISL_663733	?	2020-08-06	Oceania	Australia	Victoria		Oceania	Australia	Victoria	genome	29799	Human	26	Female	20F	D.2	GR	Microbiological Diagnostic Unit - Public Health Laboratory (MDU-PHL)	MDU-PHL	Seemann T. et al	https://www.gisaid.org	?	?	2020-11-30	?
hCoV-19_Australia_VIC17190_2020_EPI_ISL_663784_2020-08-07	Australia/VIC17190/2020	ncov	EPI_ISL_663784	?	2020-08-07	Oceania	Australia	Victoria		Oceania	Australia	Victoria	genome	29788	Human	32	Male	20F	D.2	GR	Microbiological Diagnostic Unit - Public Health Laboratory (MDU-PHL)	MDU-PHL	Seemann T. et al	https://www.gisaid.org	?	?	2020-11-30	?
hCoV-19_Australia_VIC17302_2020_EPI_ISL_663827_2020-07-25	Australia/VIC17302/2020	ncov	EPI_ISL_663827	?	2020-07-25	Oceania	Australia	Victoria		Oceania	Australia	Victoria	genome	29796	Human	23	?	20F	D.2	GR	Microbiological Diagnostic Unit - Public Health Laboratory (MDU-PHL)	MDU-PHL	Seemann T. et al	https://www.gisaid.org	?	?	2020-11-30	?
hCoV-19_Australia_VIC17517_2020_EPI_ISL_663908_2020-08-20	Australia/VIC17517/2020	ncov	EPI_ISL_663908	?	2020-08-20	Oceania	Australia	Victoria		Oceania	Australia	Victoria	genome	29801	Human	28	Male	20F	D.2	GR	Microbiological Diagnostic Unit - Public Health Laboratory (MDU-PHL)	MDU-PHL	Seemann T. et al	https://www.gisaid.org	?	?	2020-11-30	?
hCoV-19_Australia_VIC17536_2020_EPI_ISL_663914_2020-08-19	Australia/VIC17536/2020	ncov	EPI_ISL_663914	?	2020-08-19	Oceania	Australia	Victoria		Oceania	Australia	Victoria	genome	29801	Human	23	Male	20F	D.2	GR	Microbiological Diagnostic Unit - Public Health Laboratory (MDU-PHL)	MDU-PHL	Seemann T. et al	https://www.gisaid.org	?	?	2020-11-30	?
hCoV-19_Australia_VIC17589_2020_EPI_ISL_663937_2020-08-23	Australia/VIC17589/2020	ncov	EPI_ISL_663937	?	2020-08-23	Oceania	Australia	Victoria		Oceania	Australia	Victoria	genome	29812	Human	62	Female	20F	D.2	GR	Microbiological Diagnostic Unit - Public Health Laboratory (MDU-PHL)	MDU-PHL	Seemann T. et al	https://www.gisaid.org	?	?	2020-11-30	?
hCoV-19_Australia_VIC2115_2020_EPI_ISL_480720_2020-06-17	Australia/VIC2115/2020	ncov	EPI_ISL_480720	?	2020-06-17	Oceania	Australia	Victoria		Oceania	Australia	Victoria	genome	29505	Human	25	Male	20B	D.3	GR	Victorian Infectious Diseases Reference Laboratory (VIDRL)	VIDRL and MDU-PHL	Caly L. et al	https://www.gisaid.org	?	?	2020-07-02	?
hCoV-19_Australia_VIC2684_2020_EPI_ISL_521525_2020-07-02	Australia/VIC2684/2020	ncov	EPI_ISL_521525	?	2020-07-02	Oceania	Australia	Victoria		Oceania	Australia	Victoria	genome	29850	Human	76	Male	20B	D.3	GR	Victorian Infectious Diseases Reference Laboratory (VIDRL)	VIDRL and MDU-PHL	Caly L. et al	https://www.gisaid.org	?	?	2020-08-25	?
hCoV-19_Australia_VIC10221_2020_EPI_ISL_562829_2020-08-26	Australia/VIC10221/2020	ncov	EPI_ISL_562829	?	2020-08-26	Oceania	Australia	Victoria		Oceania	Australia	Victoria	genome	29792	Human	46	Female	20B	D.3	GR	Microbiological Diagnostic Unit - Public Health Laboratory (MDU-PHL)	MDU-PHL	Seemann et al	https://www.gisaid.org	?	?	2020-09-30	?
hCoV-19_Australia_VIC10640_2020_EPI_ISL_563007_2020-09-01	Australia/VIC10640/2020	ncov	EPI_ISL_563007	?	2020-09-01	Oceania	Australia	Victoria		Oceania	Australia	Victoria	genome	29799	Human	76	Female	20B	D.3	GR	Microbiological Diagnostic Unit - Public Health Laboratory (MDU-PHL)	MDU-PHL	Seemann et al	https://www.gisaid.org	?	?	2020-09-30	?
hCoV-19_Australia_VIC10980_2020_EPI_ISL_563179_2020-09-07	Australia/VIC10980/2020	ncov	EPI_ISL_563179	?	2020-09-07	Oceania	Australia	Victoria		Oceania	Australia	Victoria	genome	29783	Human	46	Female	20B	D.3	GR	Microbiological Diagnostic Unit - Public Health Laboratory (MDU-PHL)	MDU-PHL	Seemann et al	https://www.gisaid.org	?	?	2020-09-30	?
hCoV-19_Australia_VIC9521_2020_EPI_ISL_565585_2020-08-19	Australia/VIC9521/2020	ncov	EPI_ISL_565585	?	2020-08-19	Oceania	Australia	Victoria		Oceania	Australia	Victoria	genome	29794	Human	78	Male	20B	D.3	GR	Microbiological Diagnostic Unit - Public Health Laboratory (MDU-PHL)	MDU-PHL	Seemann et al	https://www.gisaid.org	?	?	2020-09-30	?
hCoV-19_Ireland_KE-NVRL-72IRL08091_2020_EPI_ISL_528454_2020-08-10	Ireland/KE-NVRL-72IRL08091/2020	ncov	EPI_ISL_528454	?	2020-08-10	Europe	Ireland	Kildare		Europe	Ireland	Kildare	genome	29782	Human	?	Female	20A	G.1	G	National Virus Reference Laboratory	National Virus Reference Laboratory	Michael Carr et al	https://www.gisaid.org	?	?	2020-09-07	?
hCoV-19_South_Africa_KRISP-0445_2020_EPI_ISL_498058_2020-06-30	SouthAfrica/KRISP-0445/2020	ncov	EPI_ISL_498058	?	2020-06-30	Africa	South Africa	KwaZulu-Natal	iLembe	Africa	South Africa	KwaZulu-Natal	genome	29830	Human	17	Female	20B	H.1	GR	NHLS-IALCH	KRISP, KZN Research Innovation and Sequencing Platform	Giandhari J et al	https://www.gisaid.org	?	?	2020-07-26	?
hCoV-19_South_Africa_KRISP-K002630_2020_EPI_ISL_535500_2020-07-31	SouthAfrica/KRISP-K002630/2020	ncov	EPI_ISL_535500	?	2020-07-31	Africa	South Africa	KwaZulu-Natal	iLembe	Africa	South Africa	KwaZulu-Natal	genome	29854	Human	54	Female	20B	H.1	GR	NHLS-IALCH	KRISP, KZN Research Innovation and Sequencing Platform	Giandhari J et al	https://www.gisaid.org	?	?	2020-09-15	?
hCoV-19_South_Africa_KRISP-K004357-CE1_2020_EPI_ISL_660225_2020-11-02	SouthAfrica/KRISP-K004357-CE1/2020	ncov	EPI_ISL_660225	?	2020-11-02	Africa	South Africa	KwaZulu-Natal	eThekwini	Africa	South Africa	KwaZulu-Natal	genome	29817	Human	18	Female	20B	H.1	GR	NHLS-IALCH	KRISP, KZN Research Innovation and Sequencing Platform	Giandhari J et al	https://www.gisaid.org	?	?	2020-11-26	?
hCoV-19_Latvia_140_2020_EPI_ISL_639637_2020-09-08	Latvia/140/2020	ncov	EPI_ISL_639637	?	2020-09-08	Europe	Latvia	Latvia		Europe	Latvia	Latvia	genome	29903	Human	?	?	20B	I.1	G	E. Gulbja Laboratorija	Latvian Biomedical Research and Study Centre	Ivars Silamikelis et al	https://www.gisaid.org	?	?	2020-11-16	?
hCoV-19_Australia_WA368_2020_EPI_ISL_605845_2020-10-18	Australia/WA368/2020	ncov	EPI_ISL_605845	?	2020-10-18	Oceania	Australia	Western Australia		Oceania	Australia	Western Australia	genome	29400	Human	?	?	20B	J.1	GR	PathWest Laboratory Medicine WA	PathWest Laboratory Medicine WA Microbial Surveillance Unit	PathWest Laboratory Medicine WA Microbial Surveillance Unit et al	https://www.gisaid.org	?	?	2020-11-02	?
hCoV-19_Australia_WA370_2020_EPI_ISL_605847_2020-10-18	Australia/WA370/2020	ncov	EPI_ISL_605847	?	2020-10-18	Oceania	Australia	Western Australia		Oceania	Australia	Western Australia	genome	29400	Human	?	?	20B	J.1	GR	PathWest Laboratory Medicine WA	PathWest Laboratory Medicine WA Microbial Surveillance Unit	PathWest Laboratory Medicine WA Microbial Surveillance Unit et al	https://www.gisaid.org	?	?	2020-11-02	?
hCoV-19_Canada_NS-NML-1231_2020_EPI_ISL_579626_2020-04-04	Canada/NS-NML-1231/2020	ncov	EPI_ISL_579626	?	2020-04-04	North America	Canada	Nova Scotia		North America	Canada	Nova Scotia	genome	29672	Human	?	Male	20B	L.1	GR	QEII Health Sciences Centre	National Microbiology Laboratory (NML)	Anna Majer et al	https://www.gisaid.org	?	?	2020-10-14	?
hCoV-19_Canada_NS-NML-1307_2020_EPI_ISL_579688_2020-04-09	Canada/NS-NML-1307/2020	ncov	EPI_ISL_579688	?	2020-04-09	North America	Canada	Nova Scotia		North America	Canada	Nova Scotia	genome	29672	Human	?	Male	20B	L.1	GR	QEII Health Sciences Centre	National Microbiology Laboratory (NML)	Anna Majer et al	https://www.gisaid.org	?	?	2020-10-14	?
hCoV-19_Canada_NS-NML-1321_2020_EPI_ISL_579701_2020-04-10	Canada/NS-NML-1321/2020	ncov	EPI_ISL_579701	?	2020-04-10	North America	Canada	Nova Scotia		North America	Canada	Nova Scotia	genome	29672	Human	?	Female	20B	L.1	GR	QEII Health Sciences Centre	National Microbiology Laboratory (NML)	Anna Majer et al	https://www.gisaid.org	?	?	2020-10-14	?
hCoV-19_Denmark_DCGC-8346_2020_EPI_ISL_617331_2020-10-26	Denmark/DCGC-8346/2020	ncov	EPI_ISL_617331	?	2020-10-26	Europe	Denmark	Midtjylland		Europe	Denmark	Midtjylland	genome	29782	Human	?	?	20B	M.1	GR	Department of Virus and Microbiological Special Diagnostics, Statens Serum Institut, Denmark	Albertsen lab, Department of Chemistry and Bioscience, Aalborg University, Denmark	Danish Covid-19 Genome Consortia et al	https://www.gisaid.org	?	?	2020-11-05	?
hCoV-19_Denmark_DCGC-5972_2020_EPI_ISL_621081_2020-09-28	Denmark/DCGC-5972/2020	ncov	EPI_ISL_621081	?	2020-09-28	Europe	Denmark	Midtjylland		Europe	Denmark	Midtjylland	genome	29782	Human	?	?	20B	M.1	G	Department of Virus and Microbiological Special Diagnostics, Statens Serum Institut, Denmark	Albertsen lab, Department of Chemistry and Bioscience, Aalborg University, Denmark	Danish Covid-19 Genome Consortia et al	https://www.gisaid.org	?	?	2020-11-06	?
hCoV-19_USA_FL-BPHL-0523_2020_EPI_ISL_508726_2020-06-19	USA/FL-BPHL-0523/2020	ncov	EPI_ISL_508726	?	2020-06-19	North America	USA	Florida		North America	USA	Florida	genome	29820	Human	?	?	20B	N.1	GR	Florida Bureau of Public Health Laboratories	Florida Bureau of Public Health Laboratories	Sarah Schmedes et al	https://www.gisaid.org	?	?	2020-08-04	?
hCoV-19_USA_WA-UW-21736_2020_EPI_ISL_570998_2020-08-05	USA/WA-UW-21736/2020	ncov	EPI_ISL_570998	?	2020-08-05	North America	USA	Washington		North America	USA	Washington	genome	29889	Human	?	?	20B	N.1	GR	UW Virology Lab	UW Virology Lab	Pavitra Roychoudhury et al	https://www.gisaid.org	?	?	2020-10-04	?
hCoV-19_USA_FL-BPHL-2014_2020_EPI_ISL_653167_2020-06-19	USA/FL-BPHL-2014/2020	ncov	EPI_ISL_653167	?	2020-06-19	North America	USA	Florida		North America	USA	Florida	genome	29802	Human	?	?	20B	N.1	GR	Florida Bureau of Public Health Laboratories	Florida Bureau of Public Health Laboratories	Sarah Schmedes et al	https://www.gisaid.org	?	?	2020-11-23	?
hCoV-19_Brazil_MG-CV34_2020_EPI_ISL_429690_2020-03-18	Brazil/MG-CV34/2020	ncov	EPI_ISL_429690	?	2020-03-18	South America	Brazil	Minas Gerais		South America	Brazil	Minas Gerais	genome	29370	Human	48	Female	20B	N.4	V	Central Public Health Laboratory/Octávio Magalhães Institute (IOM) from the Ezequiel Dias Foundation (FUNED)	Instituto Octávio Magalhães / Fundação Ezequiel Dias (IOM/Funed)	Talita Adelino et al	https://www.gisaid.org	The ongoing COVID-19 epidemic in Minas Gerais, Brazil: insights from epidemiological data and SARS-CoV-2 whole genome sequencing.	https://dx.doi.org/10.1101/2020.05.05.20091611	2020-04-24	?
hCoV-19_England_CAMB-78C4B_2020_EPI_ISL_441073_2020-04-02	England/CAMB-78C4B/2020	ncov	EPI_ISL_441073	?	2020-04-02	Europe	United Kingdom	England		Europe	United Kingdom	England	genome	29782	Human	?	?	20B	N.4	GR	Department of Pathology, University of Cambridge	Wellcome Sanger Institute for the COVID-19 Genomics UK (COG-UK) consortium	Luke W Meredith et al	https://www.gisaid.org	Preliminary analysis of SARS-CoV-2 importation & establishment of UK transmission lineages	https://virological.org/t/preliminary-analysis-of-sars-cov-2-importation-establishment-of-uk-transmission-lineages/507	2020-05-12	?
hCoV-19_Chile_AT-CMM-ATAC19_2020_EPI_ISL_626564_2020-07-30	Chile/AT-CMM-ATAC19/2020	ncov	EPI_ISL_626564	?	2020-07-30	South America	Chile	Atacama	Copiapo	South America	Chile	Atacama	genome	29874	Human	?	Male	20B	N.4	GR	Laboratorio de Biología Molecular, Facultad de Medicina, Universidad de Atacama, Copiapo, Chile/ FONDAP CRG, Universidad Andrés Bello, Santiago, Chile	Center for Mathematical Modeling and Center for Genome Regulation. Santiago, Chile	Echeverría C et al	https://www.gisaid.org	?	?	2020-11-09	?
hCoV-19_Uruguay_UY-NYUMC932_2020_EPI_ISL_480430_2020-04-14	Uruguay/UY-NYUMC932/2020	ncov	EPI_ISL_480430	?	2020-04-14	South America	Uruguay	Montevideo		South America	Uruguay	Montevideo	genome	29466	Human	58	Female	19A	None	G	Laboratorio de Biología Molecular Asociación Española Primera en Salud	Departments of Pathology and Medicine, New York University School of Medicine	Maria Victoria Elizondo et al	https://www.gisaid.org	?	?	2020-07-02	?
hCoV-19_Nigeria_EK023-CV59_2020_EPI_ISL_487097_2020-04-16	Nigeria/EK023-CV59/2020	ncov	EPI_ISL_487097	?	2020-04-16	Africa	Nigeria	Ekiti State		Africa	Nigeria	Ekiti State	genome	29783	Human	?	Female	19A	None	G	Nigeria Centre for Disease Control (NCDC)	African Centre of Excellence for Genomics of Infectious Diseases (ACEGID), Redeemer's University, Ede, Osun State, Nigeria	Oluniyi P.E. et al	https://www.gisaid.org	New SARS-CoV-2 Genomes from Nigeria Reveals Dominance of Viruses with Spike Protein Mutation (D614G), and Additional Virus Lineages in Circulation	https://virological.org/t/new-sars-cov-2-genomes-from-nigeria-reveals-dominance-of-viruses-with-spike-protein-mutation-d614g-and-additional-virus-lineages-in-circulation/527	2020-07-13	?
hCoV-19_Nigeria_ON185-CV56_2020_EPI_ISL_487100_2020-04-29	Nigeria/ON185-CV56/2020	ncov	EPI_ISL_487100	?	2020-04-29	Africa	Nigeria	Ondo State		Africa	Nigeria	Ondo State	genome	29795	Human	?	?	19B	None	S	Nigeria Centre for Disease Control (NCDC)	African Centre of Excellence for Genomics of Infectious Diseases (ACEGID), Redeemer's University, Ede, Osun State, Nigeria	Oluniyi P.E. et al	https://www.gisaid.org	New SARS-CoV-2 Genomes from Nigeria Reveals Dominance of Viruses with Spike Protein Mutation (D614G), and Additional Virus Lineages in Circulation	https://virological.org/t/new-sars-cov-2-genomes-from-nigeria-reveals-dominance-of-viruses-with-spike-protein-mutation-d614g-and-additional-virus-lineages-in-circulation/527	2020-07-13	?
hCoV-19_Morocco_RMPS-16_2020_EPI_ISL_728220_2020-04-10	Morocco/RMPS-16/2020	ncov	EPI_ISL_728220	?	2020-04-10	Africa	Morocco	Morocco		Africa	Morocco	Morocco	genome	29049	Human	?	Male	20C	None	O	LNR National Reference Laboratory, Mohammed VI University of Health Sciences	Medical Biotechnology Laboratory, Rabat Medical and Pharmacy School, Mohammed The Vth University in Rabat	Souad KARTTI et al	https://www.gisaid.org	?	?	2020-12-22	?
hCoV-19_Brazil_RJ-00547_2020_EPI_ISL_717931_2020-10-27	Brazil/RJ-00547/2020	ncov	EPI_ISL_717931	?	2020-10-27	South America	Brazil	Rio de Janeiro	Rio de Janeiro	South America	Brazil	Rio de Janeiro	genome	29900	Human	34	Female	20B	P.2	GR	Laboratorio de Virologia Molecular / UFRJ	Bioinformatics Laboratory / LNCC	Carolina M Voloch et al	https://www.gisaid.org	?	?	2020-12-20	?
hCoV-19_Philippines_PH-RITM-0015_2020_EPI_ISL_491470_2020-03-07	Philippines/PH-RITM-0015/2020	ncov	EPI_ISL_491470	?	2020-03-07	Asia	Philippines	National Capital Region		Asia	Philippines	National Capital Region	genome	29302	Human	51	Female	19A			Cardinal Santos Medical Center	Research Institute for Tropical Medicine	Ma. Angelica Tujan et al	https://www.gisaid.org	?	?	2020-07-17	?
